## Supplemental Tables for "Drug Gene-Set Analysis Identifies Established and Emerging Therapeutic Mechanisms" (part 31 of 37)

### Sheet: Table S5 (continued)
Supplementary Table 5 | Drug gene-set analysis results. Competitive gene-set analysis results for all drug gene sets, across all ten phenotypes, both implementations and both conditioning types. Columns: phenotype = phenotype analysed; condition = whether the analysis was conditioned on average gene expression (see Methods); set name = mechanism-of-action gene set identifier; analysis.type = MAGMA Z or PoPS implementation; moa level = broad or nested gene set; parent set = parent broad set of nested sets, empty for broad sets; type = MAGMA test type; ngenes = genes in the set retained in the analysis; stat = competitive test statistic (β/SE); beta = regression coefficient; beta std = standardised regression coefficient; p = primary p value, native MAGMA p-value for MAGMA analysis type and permutation-based p-value for PoPS; p fdr study = FDR-adjusted p-value across all study-wide tests; magma p = native MAGMA p-value; magma p fdr study = FDR-adjusted native MAGMA p-value; perm p = permutation-based empirical p-value; perm p fdr study = FDR-adjusted permutation-based p-value; n.tests.study = tests in the study-wide FDR denominator; drug name raw = uneditted drug name; ensembl dgidb median = Ensembl gene identifiers in the set, semicolon-delimited, with gene annotations from DGIdb having an annotation score above the median (see Methods); n ensembl dgidb median count = number of Ensembl identifiers listed.
ldl2021	Conditioned	ARUNDICACID	pops	SET	2	-2.74628	-1.7429	-0.018526	0.992705	1	0.99698	1	0.992705	1	48935	ARUNDIC ACID	ENSG00000073756; ENSG00000160307	2
ldl2021	Conditioned	ARUNDINE	pops	SET	3	0.383506	0.17425	0.0022684	0.349277	0.903168	0.35067	0.906652	0.349277	0.903168	48935	ARUNDINE	ENSG00000169083; ENSG00000100644; ENSG00000111537; ENSG00000124102	4
ldl2021	Conditioned	ARV771	pops	SET	4	0.0346613	0.016905	0.0002541	0.474287	0.990154	0.48618	1	0.474287	0.990154	48935	ARV-771	ENSG00000169925; ENSG00000143590; ENSG00000243364; ENSG00000134086	4
ldl2021	Conditioned	ARVERAPAMIL	pops	SET	6	1.25266	0.39028	0.0071846	0.125971	0.640962	0.10518	0.529525	0.125971	0.640962	48935	ARVERAPAMIL	ENSG00000182389; ENSG00000167535; ENSG00000178537; ENSG00000165995; ENSG00000067191; ENSG00000006283	6
ldl2021	Conditioned	ARX788	pops	SET	14	-1.59973	-0.41081	-0.011549	0.928965	1	0.94516	1	0.928965	1	48935	ARX-788	ENSG00000167552; ENSG00000127824; ENSG00000137285; ENSG00000258947; ENSG00000198033; ENSG00000141736; ENSG00000167553; ENSG00000123416; ENSG00000152086; ENSG00000176014; ENSG00000101162; ENSG00000104833; ENSG00000137267; ENSG00000196230; ENSG00000188229; ENSG00000261456; ENSG00000235067; ENSG00000232575; ENSG00000227739; ENSG00000224156; ENSG00000229684; ENSG00000183311; ENSG00000232421; ENSG00000292120	24
ldl2021	Conditioned	ARZOXIFENE	pops	SET	2	0.0412493	0.023541	0.00025023	0.471858	0.98884	0.48355	1	0.471858	0.98884	48935	ARZOXIFENE	ENSG00000091831; ENSG00000140009	2
ldl2021	Conditioned	AS100	pops	SET	2	1.96792	0.88204	0.0093757	0.0428484	0.431407	0.024547	0.234519	0.0428484	0.431407	48935	AS100	ENSG00000107331; ENSG00000183044	2
ldl2021	Conditioned	AS101	pops	SET	3	1.23131	0.62884	0.0081864	0.129699	0.649431	0.10911	0.538942	0.129699	0.649431	48935	AS101	ENSG00000188120; ENSG00000089685; ENSG00000026103; ENSG00000115594	4
ldl2021	Conditioned	AS1409	pops	SET	3	3.02926	1.6152	0.021027	0.00658541	0.214892	0.0012277	0.0329761	0.00658541	0.214892	48935	AS1409	ENSG00000096996; ENSG00000081985; ENSG00000115414	3
ldl2021	Conditioned	AS1949490	pops	SET	2	0.828198	0.56421	0.0059973	0.216494	0.771878	0.20379	0.725428	0.216494	0.771878	48935	AS1949490	ENSG00000070770; ENSG00000168918; ENSG00000281614	3
ldl2021	Conditioned	AS252424	pops	SET	2	0.39947	0.26357	0.0028017	0.343915	0.898939	0.34477	0.901005	0.343915	0.898939	48935	AS-252424	ENSG00000198734; ENSG00000105851	2
ldl2021	Conditioned	AS602868	pops	SET	2	-0.530952	-0.36015	-0.0038283	0.681464	1	0.70227	1	0.681464	1	48935	AS-602868	ENSG00000122025; ENSG00000104365	2
ldl2021	Conditioned	AS604850	pops	SET	2	0.943273	0.53393	0.0056755	0.188442	0.74008	0.17277	0.673977	0.188442	0.74008	48935	AS-604850	ENSG00000121879; ENSG00000105851	2
ldl2021	Conditioned	AS70	pops	SET	2	1.96792	0.88204	0.0093757	0.0428484	0.431407	0.024547	0.234519	0.0428484	0.431407	48935	AS70	ENSG00000183044; ENSG00000107331	2
ldl2021	Conditioned	AS703026	pops	SET	5	2.71705	1.1786	0.019807	0.0116889	0.259354	0.0032967	0.0646209	0.0116889	0.259354	48935	AS-703026	ENSG00000169032; ENSG00000126934; ENSG00000213281; ENSG00000157764; ENSG00000196712	5
ldl2021	Conditioned	AS703988	pops	SET	2	2.53834	1.9316	0.020532	0.0161048	0.294268	0.0055729	0.090873	0.0161048	0.294268	48935	AS-703988	ENSG00000169032; ENSG00000126934	2
ldl2021	Conditioned	AS77	pops	SET	3	0.387841	0.19508	0.0025396	0.347805	0.902097	0.34907	0.904801	0.347805	0.902097	48935	AS-77	ENSG00000177272; ENSG00000130037; ENSG00000104783	3
ldl2021	Conditioned	AS99	pops	SET	2	1.96792	0.88204	0.0093757	0.0428484	0.431407	0.024547	0.234519	0.0428484	0.431407	48935	AS99	ENSG00000183044; ENSG00000107331	2
ldl2021	Conditioned	ASAPIPRANT	pops	SET	2	2.21525	1.503	0.015976	0.0283209	0.367413	0.013379	0.161137	0.0283209	0.367413	48935	ASAPIPRANT	ENSG00000168229; ENSG00000084674; ENSG00000291544	3
ldl2021	Conditioned	ASCIMINIB	pops	SET	2	3.14803	1.9741	0.020984	0.00526084	0.198276	0.00082328	0.0251953	0.00526084	0.198276	48935	ASCIMINIB	ENSG00000097007; ENSG00000186716	2
ldl2021	Conditioned	ASCJ9	pops	SET	3	1.66264	0.82417	0.010729	0.0694831	0.518957	0.048202	0.347818	0.0694831	0.518957	48935	ASC-J9	ENSG00000169083; ENSG00000065361; ENSG00000141736; ENSG00000178568	4
ldl2021	Conditioned	ASCORBICACID	pops	SET	15	-0.691477	-0.17298	-0.0050336	0.733989	1	0.75536	1	0.733989	1	48935	ASCORBIC_ACID	ENSG00000170482; ENSG00000213341; ENSG00000101412; ENSG00000152661; ENSG00000241119; ENSG00000131095; ENSG00000188257; ENSG00000198431; ENSG00000182871; ENSG00000292234; ENSG00000170374; ENSG00000291837; ENSG00000167419; ENSG00000011465; ENSG00000089057; ENSG00000083444; ENSG00000113273; ENSG00000204539; ENSG00000137197; ENSG00000237123; ENSG00000237114; ENSG00000237165; ENSG00000206460	23
ldl2021	Conditioned	ASENAPINE	pops	SET	9	-2.0641	-0.64307	-0.014497	0.969695	1	0.98049	1	0.969695	1	48935	ASENAPINE	ENSG00000158748; ENSG00000157219; ENSG00000149295; ENSG00000102468; ENSG00000196639; ENSG00000178394; ENSG00000135312; ENSG00000179546; ENSG00000168830	9
ldl2021	Conditioned	ASG5ME	pops	SET	13	-1.5463	-0.40125	-0.010871	0.922239	1	0.93897	1	0.922239	1	48935	ASG-5ME	ENSG00000204385; ENSG00000203463; ENSG00000231479; ENSG00000235336; ENSG00000228263; ENSG00000229077; ENSG00000206378; ENSG00000232180; ENSG00000101162; ENSG00000137285; ENSG00000198033; ENSG00000137267; ENSG00000196230; ENSG00000167553; ENSG00000167552; ENSG00000104833; ENSG00000127824; ENSG00000176014; ENSG00000188229; ENSG00000261456; ENSG00000258947; ENSG00000123416; ENSG00000152086; ENSG00000235067; ENSG00000232575; ENSG00000227739; ENSG00000224156; ENSG00000229684; ENSG00000183311; ENSG00000232421; ENSG00000292120	31
ldl2021	Conditioned	ASM024	pops	SET	8	-3.67294	-1.207	-0.025656	0.999213	1	0.99988	1	0.999213	1	48935	ASM-024	ENSG00000080644; ENSG00000117971; ENSG00000175344; ENSG00000274542; ENSG00000282088; ENSG00000101204; ENSG00000168539; ENSG00000181072; ENSG00000133019; ENSG00000166664; ENSG00000275917	11
ldl2021	Conditioned	ASN007	pops	SET	2	1.38464	0.84157	0.0089456	0.104781	0.60031	0.083089	0.467614	0.104781	0.60031	48935	ASN007	ENSG00000102882; ENSG00000100030	2
ldl2021	Conditioned	ASNUCICLIB	pops	SET	5	1.12772	0.38788	0.0065185	0.148952	0.682231	0.12973	0.588736	0.148952	0.682231	48935	ASNUCICLIB	ENSG00000118058; ENSG00000135625; ENSG00000161960; ENSG00000148730; ENSG00000114867	5
ldl2021	Conditioned	ASOPRISNIL	pops	SET	2	-1.86978	-1.2822	-0.013629	0.956109	1	0.96924	1	0.956109	1	48935	ASOPRISNIL	ENSG00000082175; ENSG00000176697	2
ldl2021	Conditioned	ASP0819	pops	SET	2	2.10236	1.0631	0.0113	0.0342824	0.396256	0.017773	0.192971	0.0342824	0.396256	48935	ASP-0819	ENSG00000081181; ENSG00000104783	2
ldl2021	Conditioned	ASP4058	pops	SET	6	1.26127	0.41564	0.0076515	0.124497	0.638921	0.10362	0.52464	0.124497	0.638921	48935	ASP4058	ENSG00000243480; ENSG00000174876; ENSG00000187733; ENSG00000145020; ENSG00000170989; ENSG00000180739	6
ldl2021	Conditioned	ASP5878	pops	SET	2	-0.0666548	-0.057875	-0.00061519	0.512107	1	0.52657	1	0.512107	1	48935	ASP5878	ENSG00000117505; ENSG00000068078	2
ldl2021	Conditioned	ASP8477	pops	SET	3	-1.2638	-0.80915	-0.010534	0.87745	1	0.89684	1	0.87745	1	48935	ASP8477	ENSG00000132693; ENSG00000072832; ENSG00000128052	3
ldl2021	Conditioned	ASPACYTARABINE	pops	SET	10	-1.8052	-0.44361	-0.010541	0.950593	1	0.96447	1	0.950593	1	48935	ASPACYTARABINE	ENSG00000101868; ENSG00000077514; ENSG00000014138; ENSG00000106628; ENSG00000177084; ENSG00000148229; ENSG00000100479; ENSG00000198056; ENSG00000146143; ENSG00000062822; ENSG00000175482	11
ldl2021	Conditioned	ASPARAGINASE	pops	SET	12	3.77245	0.89309	0.023247	0.00155643	0.125414	8.1091e-05	0.00460108	0.00155643	0.125414	48935	ASPARAGINASE	ENSG00000070669; ENSG00000139083; ENSG00000175445; ENSG00000169136; ENSG00000100344; ENSG00000101096; ENSG00000177000; ENSG00000266518; ENSG00000107485; ENSG00000155511; ENSG00000132382; ENSG00000100504; ENSG00000196126; ENSG00000229074; ENSG00000206240; ENSG00000236884; ENSG00000228080; ENSG00000206306; ENSG00000264720; ENSG00000158516; ENSG00000291237	21
ldl2021	Conditioned	ASPARTICACID	pops	SET	26	-2.49526	-0.44755	-0.017141	0.987432	1	0.9937	1	0.987432	1	48935	ASPARTIC_ACID	ENSG00000102924; ENSG00000114423; ENSG00000106688; ENSG00000162383; ENSG00000149257; ENSG00000215325; ENSG00000257316; ENSG00000243989; ENSG00000132744; ENSG00000070669; ENSG00000108381; ENSG00000198363; ENSG00000162174; ENSG00000130707; ENSG00000084774; ENSG00000117593; ENSG00000120053; ENSG00000125166; ENSG00000176884; ENSG00000183454; ENSG00000273079; ENSG00000161509; ENSG00000105464; ENSG00000090382; ENSG00000128050; ENSG00000129538; ENSG00000115840; ENSG00000292099; ENSG00000004864	29
ldl2021	Conditioned	ASPIRIN	pops	SET	59	-3.24521	-0.36249	-0.020894	0.997704	1	0.99941	1	0.997704	1	48935	ASPIRIN	ENSG00000132294; ENSG00000084636; ENSG00000104313; ENSG00000113520; ENSG00000160963; ENSG00000127580; ENSG00000213316; ENSG00000283887; ENSG00000014824; ENSG00000163812; ENSG00000173452; ENSG00000109814; ENSG00000158869; ENSG00000036448; ENSG00000274137; ENSG00000123119; ENSG00000065618; ENSG00000236104; ENSG00000229253; ENSG00000227780; ENSG00000237056; ENSG00000206280; ENSG00000133612; ENSG00000198670; ENSG00000124491; ENSG00000150667; ENSG00000112541; ENSG00000186115; ENSG00000111181; ENSG00000165699; ENSG00000127884; ENSG00000223865; ENSG00000230708; ENSG00000229295; ENSG00000236693; ENSG00000237710; ENSG00000230763; ENSG00000215048; ENSG00000226826; ENSG00000134216; ENSG00000224557; ENSG00000233584; ENSG00000225132; ENSG00000225429; ENSG00000226071; ENSG00000223372; ENSG00000234834; ENSG00000168379; ENSG00000171903; ENSG00000011523; ENSG00000088053; ENSG00000276211; ENSG00000274050; ENSG00000275931; ENSG00000278316; ENSG00000275633; ENSG00000278670; ENSG00000276065; ENSG00000274566; ENSG00000277439; ENSG00000117411; ENSG00000161999; ENSG00000231925; ENSG00000112493; ENSG00000236490; ENSG00000206208; ENSG00000206281; ENSG00000215454; ENSG00000175894; ENSG00000115252; ENSG00000133256; ENSG00000139053; ENSG00000156973; ENSG00000185950; ENSG00000095464; ENSG00000185527; ENSG00000154678; ENSG00000123360; ENSG00000132915; ENSG00000095303; ENSG00000073756; ENSG00000187134; ENSG00000213199; ENSG00000151617; ENSG00000044574; ENSG00000104365; ENSG00000109320; ENSG00000077150; ENSG00000100906; ENSG00000132356; ENSG00000162409; ENSG00000111725; ENSG00000131791; ENSG00000181929; ENSG00000106617; ENSG00000115592; ENSG00000177189; ENSG00000141510	98
ldl2021	Conditioned	ASPIRINTRIGGEREDRESOLVIND1	pops	SET	2	-0.768376	-0.49173	-0.0052269	0.757332	1	0.77886	1	0.757332	1	48935	ASPIRIN-TRIGGERED_RESOLVIN_D1	ENSG00000165629; ENSG00000143149	2
ldl2021	Conditioned	AST1306	pops	SET	4	0.117277	0.060244	0.00090557	0.443669	0.970443	0.45332	0.990809	0.443669	0.970443	48935	AST-1306	ENSG00000146648; ENSG00000141736; ENSG00000204348; ENSG00000225682; ENSG00000236765; ENSG00000224313; ENSG00000206346; ENSG00000234798; ENSG00000163064; ENSG00000178568	10
ldl2021	Conditioned	AST487	pops	SET	4	-1.17459	-0.52275	-0.0078579	0.859865	1	0.87991	1	0.859865	1	48935	AST-487	ENSG00000110931; ENSG00000150457; ENSG00000122025; ENSG00000165731	4
ldl2021	Conditioned	ASTEGOLIMAB	pops	SET	3	-1.40894	-0.78936	-0.010276	0.902477	1	0.92056	1	0.902477	1	48935	ASTEGOLIMAB	ENSG00000115602; ENSG00000196083; ENSG00000137033	3
ldl2021	Conditioned	ASTEMIZOLE	pops	SET	7	-0.570832	-0.19265	-0.0038305	0.694972	1	0.71594	1	0.694972	1	48935	ASTEMIZOLE	ENSG00000173083; ENSG00000136881; ENSG00000276559; ENSG00000134716; ENSG00000074266; ENSG00000196639; ENSG00000143473; ENSG00000055118	8
ldl2021	Conditioned	ASTERRICACID	pops	SET	3	-1.2946	-0.55532	-0.0072292	0.883136	1	0.90226	1	0.883136	1	48935	ASTERRIC_ACID	ENSG00000142230; ENSG00000116030; ENSG00000126261	3
ldl2021	Conditioned	ASTX029	pops	SET	4	0.659498	0.295	0.0044343	0.262445	0.820571	0.25479	0.795772	0.262445	0.820571	48935	ASTX029	ENSG00000122025; ENSG00000157764; ENSG00000213281; ENSG00000044115	4
ldl2021	Conditioned	ASTX660	pops	SET	2	0.16155	0.11314	0.0012027	0.427454	0.960265	0.43583	0.977444	0.427454	0.960265	48935	ASTX-660	ENSG00000242616; ENSG00000127920	2
ldl2021	Conditioned	ASUNAPREVIR	pops	SET	2	-0.443294	-0.23753	-0.0025249	0.651033	1	0.67122	1	0.651033	1	48935	ASUNAPREVIR	ENSG00000272395; ENSG00000292250; ENSG00000197110; ENSG00000291876; ENSG00000133703	5
ldl2021	Conditioned	ASUNERCEPT	pops	SET	2	-0.720491	-0.50639	-0.0053827	0.742927	1	0.76438	1	0.742927	1	48935	ASUNERCEPT	ENSG00000117560; ENSG00000026103	2
ldl2021	Conditioned	AT076	pops	SET	3	1.69554	0.72754	0.0094712	0.0660612	0.511286	0.044996	0.336576	0.0660612	0.511286	48935	AT-076	ENSG00000164978; ENSG00000107282; ENSG00000276497; ENSG00000175336	4
ldl2021	Conditioned	AT13148	pops	SET	7	4.23395	1.3682	0.027205	0.000602865	0.0838102	1.1539e-05	0.000993406	0.000602865	0.0838102	48935	AT13148	ENSG00000142208; ENSG00000105221; ENSG00000117020; ENSG00000275199; ENSG00000067900; ENSG00000134318; ENSG00000104205; ENSG00000162889	8
ldl2021	Conditioned	AT13387	pops	SET	3	-2.72334	-1.3919	-0.01812	0.992328	1	0.99677	1	0.992328	1	48935	AT13387	ENSG00000080824; ENSG00000096384; ENSG00000113916	3
ldl2021	Conditioned	AT7519	pops	SET	24	1.29393	0.2084	0.007669	0.118999	0.628724	0.09785	0.510026	0.118999	0.628724	48935	AT-7519	ENSG00000156345; ENSG00000248333; ENSG00000117266; ENSG00000170312; ENSG00000102225; ENSG00000059758; ENSG00000167258; ENSG00000135446; ENSG00000161960; ENSG00000187840; ENSG00000151247; ENSG00000114867; ENSG00000135625; ENSG00000065883; ENSG00000058091; ENSG00000105810; ENSG00000155111; ENSG00000138395; ENSG00000250506; ENSG00000185324; ENSG00000164885; ENSG00000136807; ENSG00000132964; ENSG00000123374; ENSG00000134058; ENSG00000277273	26
ldl2021	Conditioned	AT7867	pops	SET	4	0.692006	0.25207	0.0037891	0.253193	0.811555	0.24447	0.781547	0.253193	0.811555	48935	AT7867	ENSG00000105221; ENSG00000082701; ENSG00000171033; ENSG00000072062; ENSG00000288516	5
ldl2021	Conditioned	AT9283	pops	SET	9	1.4861	0.35549	0.0080143	0.0905284	0.569439	0.068635	0.422716	0.0905284	0.569439	48935	AT9283	ENSG00000087586; ENSG00000178999; ENSG00000153208; ENSG00000100744; ENSG00000072133; ENSG00000096968; ENSG00000122025; ENSG00000097007; ENSG00000105639; ENSG00000164543	10
ldl2021	Conditioned	ATABECESTAT	pops	SET	3	0.72365	0.35215	0.0045843	0.244304	0.80451	0.23464	0.769475	0.244304	0.80451	48935	ATABECESTAT	ENSG00000186318; ENSG00000131781; ENSG00000122176	3
ldl2021	Conditioned	ATACICEPT	pops	SET	2	-0.8134	-0.40805	-0.0043374	0.77049	1	0.792	1	0.77049	1	48935	ATACICEPT	ENSG00000102524; ENSG00000161955	2
ldl2021	Conditioned	ATACIGUAT	pops	SET	4	-0.932303	-0.42899	-0.0064484	0.803142	1	0.8244	1	0.803142	1	48935	ATACIGUAT	ENSG00000123201; ENSG00000061918; ENSG00000152402; ENSG00000164116; ENSG00000169418	5
ldl2021	Conditioned	ATAGABALIN	pops	SET	25	-3.48484	-0.63079	-0.023691	0.998734	1	0.99975	1	0.998734	1	48935	ATAGABALIN	ENSG00000006116; ENSG00000007402; ENSG00000075429; ENSG00000130433; ENSG00000157445; ENSG00000182389; ENSG00000142408; ENSG00000151062; ENSG00000284953; ENSG00000067191; ENSG00000105605; ENSG00000167535; ENSG00000075461; ENSG00000198216; ENSG00000081248; ENSG00000151067; ENSG00000148408; ENSG00000153956; ENSG00000157388; ENSG00000006283; ENSG00000100346; ENSG00000196557; ENSG00000141837; ENSG00000165995; ENSG00000102001; ENSG00000108878; ENSG00000166862; ENSG00000285479	28
ldl2021	Conditioned	ATALUREN	pops	SET	71	-1.00086	-0.10482	-0.0066256	0.820547	1	0.84155	1	0.820547	1	48935	ATALUREN	ENSG00000137818; ENSG00000109475; ENSG00000198242; ENSG00000105372; ENSG00000136942; ENSG00000166441; ENSG00000164587; ENSG00000122026; ENSG00000198755; ENSG00000105193; ENSG00000143947; ENSG00000149273; ENSG00000108298; ENSG00000182899; ENSG00000171863; ENSG00000089009; ENSG00000233927; ENSG00000163682; ENSG00000089157; ENSG00000162244; ENSG00000115268; ENSG00000130255; ENSG00000186468; ENSG00000149806; ENSG00000131469; ENSG00000063177; ENSG00000142534; ENSG00000118181; ENSG00000145592; ENSG00000145425; ENSG00000156482; ENSG00000161016; ENSG00000112306; ENSG00000213741; ENSG00000168028; ENSG00000140988; ENSG00000108107; ENSG00000110700; ENSG00000148303; ENSG00000170889; ENSG00000105640; ENSG00000197958; ENSG00000188846; ENSG00000241343; ENSG00000144713; ENSG00000137154; ENSG00000129824; ENSG00000174748; ENSG00000174444; ENSG00000172809; ENSG00000198918; ENSG00000182774; ENSG00000167526; ENSG00000142676; ENSG00000071082; ENSG00000008988; ENSG00000197728; ENSG00000147604; ENSG00000142937; ENSG00000265681; ENSG00000147403; ENSG00000142541; ENSG00000124614; ENSG00000100316; ENSG00000138326; ENSG00000116251; ENSG00000171858; ENSG00000177954; ENSG00000229117; ENSG00000134419; ENSG00000083845; ENSG00000114391; ENSG00000198034; ENSG00000125691; ENSG00000197756; ENSG00000161970; ENSG00000122406; ENSG00000231500; ENSG00000198947; ENSG00000291931; ENSG00000292158; ENSG00000274646; ENSG00000274005; ENSG00000277079; ENSG00000274950; ENSG00000274626; ENSG00000277359; ENSG00000275323; ENSG00000278081; ENSG00000278270; ENSG00000278229; ENSG00000223367; ENSG00000235650; ENSG00000226225; ENSG00000227794; ENSG00000096150; ENSG00000280831; ENSG00000280858	98
ldl2021	Conditioned	ATAZANAVIR	pops	SET	3	3.71575	2.0126	0.026201	0.00174606	0.13316	0.00010159	0.00543312	0.00174606	0.13316	48935	ATAZANAVIR	ENSG00000023839; ENSG00000288702; ENSG00000184985; ENSG00000244122	4
ldl2021	Conditioned	ATC0175	pops	SET	2	-0.768275	-0.48303	-0.0051344	0.757301	1	0.77883	1	0.757301	1	48935	ATC0175	ENSG00000240038; ENSG00000135914	2
ldl2021	Conditioned	ATENOLOL	pops	SET	24	2.01732	0.3447	0.012685	0.0394913	0.419028	0.02184	0.218422	0.0394913	0.419028	48935	ATENOLOL	ENSG00000166501; ENSG00000116711; ENSG00000160208; ENSG00000151475; ENSG00000130164; ENSG00000128918; ENSG00000152661; ENSG00000171759; ENSG00000143641; ENSG00000165061; ENSG00000025434; ENSG00000172061; ENSG00000175398; ENSG00000121068; ENSG00000132744; ENSG00000107960; ENSG00000130340; ENSG00000152527; ENSG00000125388; ENSG00000186635; ENSG00000140718; ENSG00000004939; ENSG00000117707; ENSG00000043591	24
ldl2021	Conditioned	ATEZOLIZUMAB	pops	SET	9	0.563828	0.16236	0.0036603	0.290997	0.851043	0.28644	0.837549	0.290997	0.851043	48935	ATEZOLIZUMAB	ENSG00000120217; ENSG00000006210; ENSG00000076242; ENSG00000117713; ENSG00000163939; ENSG00000116062; ENSG00000095002; ENSG00000122512; ENSG00000204287; ENSG00000277263; ENSG00000226260; ENSG00000227993; ENSG00000228987; ENSG00000230726; ENSG00000234794; ENSG00000206308; ENSG00000198625	17
ldl2021	Conditioned	ATF936	pops	SET	2	0.459567	0.31507	0.0033491	0.324007	0.883924	0.32291	0.880557	0.324007	0.883924	48935	ATF936	ENSG00000102575; ENSG00000036828	2
ldl2021	Conditioned	ATICAPRANT	pops	SET	3	0.739568	0.32132	0.0041831	0.239946	0.798833	0.22978	0.762738	0.239946	0.798833	48935	ATICAPRANT	ENSG00000164978; ENSG00000175336; ENSG00000082556	3
ldl2021	Conditioned	ATIPAMEZOLE	pops	SET	2	0.515067	0.31997	0.0034012	0.306251	0.866216	0.30325	0.856984	0.306251	0.866216	48935	ATIPAMEZOLE	ENSG00000002726; ENSG00000143322	2
ldl2021	Conditioned	ATIPRIMOD	pops	SET	2	2.40317	1.1001	0.011693	0.0204466	0.326036	0.0081336	0.117324	0.0204466	0.326036	48935	ATIPRIMOD	ENSG00000168610; ENSG00000096968	2
ldl2021	Conditioned	ATIZORAM	pops	SET	4	2.93216	1.3015	0.019564	0.00789192	0.230424	0.0016846	0.0411357	0.00789192	0.230424	48935	ATIZORAM	ENSG00000065989; ENSG00000184588; ENSG00000105650; ENSG00000285188; ENSG00000113448	5
ldl2021	Conditioned	ATL1102	pops	SET	2	0.959664	0.50201	0.0053362	0.184658	0.735626	0.16862	0.667803	0.184658	0.735626	48935	ATL1102	ENSG00000150093; ENSG00000115232	2
ldl2021	Conditioned	ATL802	pops	SET	2	1.96792	0.88204	0.0093757	0.0428484	0.431407	0.024547	0.234519	0.0428484	0.431407	48935	ATL802	ENSG00000107331; ENSG00000183044	2
ldl2021	Conditioned	ATN161	pops	SET	4	2.54079	0.95033	0.014285	0.0160344	0.294268	0.0055343	0.0906665	0.0160344	0.294268	48935	ATN-161	ENSG00000259207; ENSG00000150093; ENSG00000138448; ENSG00000161638	4
ldl2021	Conditioned	ATOGEPANT	pops	SET	2	-0.00230858	-0.0012796	-1.3602e-05	0.488047	0.996941	0.50092	1	0.488047	0.996941	48935	ATOGEPANT	ENSG00000064989; ENSG00000163221	2
ldl2021	Conditioned	ATOMOXETINE	pops	SET	14	-4.87887	-1.1298	-0.031763	0.999982	1	1	1	0.999982	1	48935	ATOMOXETINE	ENSG00000103546; ENSG00000176884; ENSG00000183454; ENSG00000273079; ENSG00000161509; ENSG00000105464; ENSG00000198785; ENSG00000116032; ENSG00000142319; ENSG00000276996; ENSG00000108576; ENSG00000148680; ENSG00000177606; ENSG00000010278; ENSG00000172116; ENSG00000254126	16
ldl2021	Conditioned	ATOPAXAR	pops	SET	2	-1.89373	-1.2913	-0.013726	0.958012	1	0.97086	1	0.958012	1	48935	ATOPAXAR	ENSG00000189058; ENSG00000181104	2
ldl2021	Conditioned	ATORVASTATIN	pops	SET	15	4.21978	0.96	0.027936	0.0006199	0.0845721	1.2288e-05	0.00104214	0.0006199	0.0845721	48935	ATORVASTATIN	ENSG00000113161; ENSG00000106546; ENSG00000197635; ENSG00000288702; ENSG00000165959; ENSG00000127948; ENSG00000142611; ENSG00000110243; ENSG00000116678; ENSG00000007944; ENSG00000104368; ENSG00000084674; ENSG00000291544; ENSG00000166035; ENSG00000057252; ENSG00000169896; ENSG00000144381	17
ldl2021	Conditioned	ATOSIBAN	pops	SET	3	-0.12951	-0.073757	-0.00096018	0.535727	1	0.55152	1	0.535727	1	48935	ATOSIBAN	ENSG00000126895; ENSG00000180914; ENSG00000166148; ENSG00000198049	4
ldl2021	Conditioned	ATPGAMMAS	pops	SET	3	-2.00813	-0.93424	-0.012162	0.966177	1	0.97768	1	0.966177	1	48935	ATPGAMMAS	ENSG00000163697; ENSG00000110330; ENSG00000164062	3
ldl2021	Conditioned	ATPO	pops	SET	2	-1.33513	-0.88841	-0.0094434	0.890316	1	0.90907	1	0.890316	1	48935	ATPO	ENSG00000125675; ENSG00000198363; ENSG00000130707; ENSG00000223922	4
ldl2021	Conditioned	ATRACURIUM	pops	SET	10	0.117804	0.034122	0.00081084	0.443476	0.970177	0.45311	0.990767	0.443476	0.970177	48935	ATRACURIUM	ENSG00000120903; ENSG00000101204; ENSG00000128272; ENSG00000117601; ENSG00000080644; ENSG00000135902; ENSG00000170175; ENSG00000138435; ENSG00000108556; ENSG00000196811; ENSG00000283946	11
ldl2021	Conditioned	ATRASENTAN	pops	SET	4	-1.08176	-0.51137	-0.0076868	0.839696	1	0.86031	1	0.839696	1	48935	ATRASENTAN	ENSG00000151617; ENSG00000184254; ENSG00000137124; ENSG00000134538	4
ldl2021	Conditioned	ATROPINE	pops	SET	10	-3.87255	-1.1285	-0.026818	0.999543	1	0.99995	1	0.999543	1	48935	ATROPINE	ENSG00000137869; ENSG00000181104; ENSG00000197273; ENSG00000184984; ENSG00000169245; ENSG00000168539; ENSG00000181072; ENSG00000180720; ENSG00000133019; ENSG00000134443	10
ldl2021	Conditioned	ATROPINEOXIDE	pops	SET	5	-3.91973	-1.5031	-0.02526	0.999596	1	0.99996	1	0.999596	1	48935	ATROPINE-OXIDE	ENSG00000168539; ENSG00000181072; ENSG00000133019; ENSG00000180720; ENSG00000184984	5
ldl2021	Conditioned	ATX101	pops	SET	5	-0.439587	-0.13083	-0.0021986	0.649719	1	0.66988	1	0.649719	1	48935	ATX-101	ENSG00000132646; ENSG00000072778; ENSG00000132746; ENSG00000171051; ENSG00000179921	5
ldl2021	Conditioned	ATXII	pops	SET	5	-1.29413	-0.47562	-0.007993	0.883052	1	0.90218	1	0.883052	1	48935	ATX-II	ENSG00000125124; ENSG00000109705; ENSG00000174483; ENSG00000138376; ENSG00000030110	5
ldl2021	Conditioned	AUNP12	pops	SET	2	-0.564232	-0.3255	-0.0034599	0.692766	1	0.7137	1	0.692766	1	48935	AUNP-12	ENSG00000196743; ENSG00000188389; ENSG00000276977	3
ldl2021	Conditioned	AURANOFIN	pops	SET	3	-1.51842	-0.69293	-0.0090207	0.918514	1	0.93554	1	0.918514	1	48935	AURANOFIN	ENSG00000104365; ENSG00000126432; ENSG00000104321	3
ldl2021	Conditioned	AURORABCKINASEINHIBITORGSK1070916A	pops	SET	2	-0.627083	-0.32175	-0.0034201	0.71355	1	0.73469	1	0.71355	1	48935	AURORA_B/C_KINASE_INHIBITOR_GSK1070916A	ENSG00000105146; ENSG00000178999	2
ldl2021	Conditioned	AURORAKINASEINHIBITORAMG900	pops	SET	3	-0.00905172	-0.0038888	-5.0626e-05	0.490559	0.998399	0.50361	1	0.490559	0.998399	48935	AURORA_KINASE_INHIBITOR_AMG_900	ENSG00000178999; ENSG00000105146; ENSG00000087586	3
ldl2021	Conditioned	AURORAKINASEINHIBITORII	pops	SET	2	-1.91718	-0.8023	-0.0085281	0.959829	1	0.97238	1	0.959829	1	48935	AURORA_KINASE_INHIBITOR_II	ENSG00000104529; ENSG00000273594; ENSG00000254772	3
ldl2021	Conditioned	AUROTHIOGLUCOSE	pops	SET	2	-0.565736	-0.37398	-0.0039753	0.693261	1	0.71421	1	0.693261	1	48935	AUROTHIOGLUCOSE	ENSG00000198431; ENSG00000163558	2
ldl2021	Conditioned	AUTO3	pops	SET	2	-1.0582	-0.60015	-0.0063793	0.834289	1	0.85501	1	0.834289	1	48935	AUTO3	ENSG00000177455; ENSG00000012124	2
ldl2021	Conditioned	AUTOANTIGEN	pops	SET	3	-0.801098	-0.35036	-0.0045611	0.766921	1	0.78846	1	0.766921	1	48935	AUTOANTIGEN	ENSG00000125538; ENSG00000102524; ENSG00000110435	3
ldl2021	Conditioned	AUTOLOGOUSBCMATACITARGETEDCARTCELLSAUTO2	pops	SET	2	-0.455483	-0.31519	-0.0033503	0.655365	1	0.67562	1	0.655365	1	48935	AUTOLOGOUS_BCMA/TACI-TARGETED_CAR_T_CELLS_AUTO2	ENSG00000048462; ENSG00000240505	2
ldl2021	Conditioned	AUTOLOGOUSCCR4CD30CARCD28CD3ZETAEXPRESSINGTLYMPHOCYTES	pops	SET	2	-2.47247	-1.6729	-0.017783	0.986803	1	0.99329	1	0.986803	1	48935	AUTOLOGOUS_CCR4-CD30CAR-CD28-CD3ZETA-EXPRESSING_T-LYMPHOCYTES	ENSG00000120949; ENSG00000183813	2
ldl2021	Conditioned	AUY922	pops	SET	2	-2.95588	-1.8163	-0.019307	0.995444	1	0.99844	1	0.995444	1	48935	AUY922	ENSG00000080824; ENSG00000096384	2
ldl2021	Conditioned	AUY954	pops	SET	2	1.22595	0.55935	0.0059456	0.130642	0.651253	0.11012	0.542039	0.130642	0.651253	48935	AUY954	ENSG00000145020; ENSG00000243480	2
ldl2021	Conditioned	AV101	pops	SET	7	-3.15641	-0.99711	-0.019826	0.997153	1	0.9992	1	0.997153	1	48935	AV-101	ENSG00000198785; ENSG00000176884; ENSG00000116032; ENSG00000105464; ENSG00000161509; ENSG00000183454; ENSG00000273079	7
ldl2021	Conditioned	AVACOPAN	pops	SET	2	2.70922	1.7925	0.019053	0.0118491	0.259635	0.0033762	0.0657044	0.0118491	0.259635	48935	AVACOPAN	ENSG00000197405; ENSG00000076555	2
ldl2021	Conditioned	AVAGACESTAT	pops	SET	7	1.7535	0.4493	0.0089336	0.0603831	0.493609	0.039768	0.314054	0.0603831	0.493609	48935	AVAGACESTAT	ENSG00000117362; ENSG00000138613; ENSG00000205155; ENSG00000162736; ENSG00000143801; ENSG00000080815; ENSG00000135821	7
ldl2021	Conditioned	AVAPRITINIB	pops	SET	4	-2.07179	-0.99222	-0.014915	0.970149	1	0.98085	1	0.970149	1	48935	AVAPRITINIB	ENSG00000134853; ENSG00000110395; ENSG00000157404; ENSG00000143196	4
ldl2021	Conditioned	AVATROMBOPAG	pops	SET	6	5.63904	1.6519	0.030409	4.30472e-05	0.027322	8.6946e-09	2.81768e-06	4.30472e-05	0.027322	48935	AVATROMBOPAG	ENSG00000115718; ENSG00000180210; ENSG00000198734; ENSG00000117601; ENSG00000184500; ENSG00000117400	6
ldl2021	Conditioned	AVE0847	pops	SET	2	2.13743	1.1935	0.012687	0.0323134	0.387473	0.016285	0.182275	0.0323134	0.387473	48935	AVE0847	ENSG00000132170; ENSG00000112033	2
ldl2021	Conditioned	AVE9633	pops	SET	14	-1.5289	-0.37293	-0.010484	0.919909	1	0.93684	1	0.919909	1	48935	AVE-9633	ENSG00000105383; ENSG00000258947; ENSG00000137285; ENSG00000137267; ENSG00000104833; ENSG00000198033; ENSG00000101162; ENSG00000152086; ENSG00000176014; ENSG00000123416; ENSG00000167552; ENSG00000261456; ENSG00000167553; ENSG00000127824; ENSG00000196230; ENSG00000188229; ENSG00000235067; ENSG00000232575; ENSG00000227739; ENSG00000224156; ENSG00000229684; ENSG00000183311; ENSG00000232421; ENSG00000292120	24
ldl2021	Conditioned	AVELUMAB	pops	SET	7	-0.363328	-0.12307	-0.002447	0.62239	1	0.64182	1	0.62239	1	48935	AVELUMAB	ENSG00000120217; ENSG00000149311; ENSG00000118046; ENSG00000095002; ENSG00000076242; ENSG00000122512; ENSG00000116062	7
ldl2021	Conditioned	AVEXITIDE	pops	SET	2	-1.5197	-1.0246	-0.010891	0.918688	1	0.9357	1	0.918688	1	48935	AVEXITIDE	ENSG00000162551; ENSG00000112164	2
ldl2021	Conditioned	AVIPTADIL	pops	SET	5	-1.91904	-0.83104	-0.013966	0.959973	1	0.9725	1	0.959973	1	48935	AVIPTADIL	ENSG00000170214; ENSG00000184160; ENSG00000171873; ENSG00000120907; ENSG00000150594; ENSG00000274286	6
ldl2021	Conditioned	AVL292	pops	SET	2	-0.476002	-0.31796	-0.0033798	0.662566	1	0.68296	1	0.662566	1	48935	AVL-292	ENSG00000010671; ENSG00000176105; ENSG00000125266	3
ldl2021	Conditioned	AVN944	pops	SET	2	0.648096	0.32817	0.0034884	0.265739	0.824139	0.25846	0.800389	0.265739	0.824139	48935	AVN-944	ENSG00000178035; ENSG00000106348	2
ldl2021	Conditioned	AVORALSTAT	pops	SET	3	1.55619	0.74526	0.0097019	0.0816219	0.547117	0.059843	0.391761	0.0816219	0.547117	48935	AVORALSTAT	ENSG00000164344; ENSG00000167751; ENSG00000113889	3
ldl2021	Conditioned	AXELOPRAN	pops	SET	2	-0.904967	-0.55127	-0.0058598	0.795916	1	0.81725	1	0.795916	1	48935	AXELOPRAN	ENSG00000112038; ENSG00000122375	2
ldl2021	Conditioned	AXITINIB	pops	SET	14	0.126519	0.033921	0.00095363	0.440248	0.968367	0.44966	0.988904	0.440248	0.968367	48935	AXITINIB	ENSG00000157404; ENSG00000037280; ENSG00000241119; ENSG00000242366; ENSG00000128052; ENSG00000102755; ENSG00000242515; ENSG00000134086; ENSG00000164687; ENSG00000100311; ENSG00000244122; ENSG00000177535; ENSG00000184371; ENSG00000142731	14
ldl2021	Conditioned	AXOMADOL	pops	SET	3	-1.6058	-0.78827	-0.010262	0.92969	1	0.94583	1	0.92969	1	48935	AXOMADOL	ENSG00000116329; ENSG00000112038; ENSG00000082556	3
ldl2021	Conditioned	AXT914	pops	SET	2	0.459567	0.31507	0.0033491	0.324007	0.883924	0.32291	0.880557	0.324007	0.883924	48935	AXT914	ENSG00000102575; ENSG00000036828	2
ldl2021	Conditioned	AZ2	pops	SET	2	1.0821	0.70861	0.0075323	0.158106	0.696015	0.13961	0.609168	0.158106	0.696015	48935	AZ2	ENSG00000198734; ENSG00000057593	2
ldl2021	Conditioned	AZ20	pops	SET	2	-1.13979	-0.8267	-0.0087874	0.852517	1	0.87281	1	0.852517	1	48935	AZ20	ENSG00000175054; ENSG00000085224; ENSG00000198793	3
ldl2021	Conditioned	AZ4217	pops	SET	2	1.2943	0.73001	0.0077597	0.118937	0.628724	0.097792	0.510026	0.118937	0.628724	48935	AZ-4217	ENSG00000131781; ENSG00000186318	2
ldl2021	Conditioned	AZ628	pops	SET	4	1.97935	0.86555	0.013011	0.042044	0.429131	0.023896	0.231143	0.042044	0.429131	48935	AZ628	ENSG00000213281; ENSG00000099617; ENSG00000157764; ENSG00000132155	4
ldl2021	Conditioned	AZ960	pops	SET	2	1.16414	0.52598	0.0055909	0.141962	0.670688	0.1222	0.572611	0.141962	0.670688	48935	AZ960	ENSG00000133216; ENSG00000096968	2
ldl2021	Conditioned	AZACITIDINE	pops	SET	12	1.99089	0.52478	0.01366	0.041249	0.425813	0.023257	0.227253	0.041249	0.425813	48935	AZACITIDINE	ENSG00000073050; ENSG00000179348; ENSG00000158825; ENSG00000179295; ENSG00000130816; ENSG00000128342; ENSG00000095752; ENSG00000043514; ENSG00000168769; ENSG00000198821; ENSG00000149591; ENSG00000119772	12
ldl2021	Conditioned	AZALANSTAT	pops	SET	2	0.442586	0.27146	0.0028855	0.329543	0.888889	0.32904	0.885845	0.329543	0.888889	48935	AZALANSTAT	ENSG00000110090; ENSG00000108582	2
ldl2021	Conditioned	AZAPERONE	pops	SET	2	-1.32973	-0.86668	-0.0092125	0.88938	1	0.90819	1	0.88938	1	48935	AZAPERONE	ENSG00000149295; ENSG00000151577	2
ldl2021	Conditioned	AZASERINE	pops	SET	3	-1.17271	-0.76625	-0.0099752	0.859464	1	0.87954	1	0.859464	1	48935	AZASERINE	ENSG00000088826; ENSG00000146469; ENSG00000133636	3
ldl2021	Conditioned	AZASETRON	pops	SET	2	-1.3336	-0.87512	-0.0093021	0.890049	1	0.90882	1	0.890049	1	48935	AZASETRON	ENSG00000166736; ENSG00000149305	2
ldl2021	Conditioned	AZATHIOPRINE	pops	SET	15	-0.393071	-0.075505	-0.0021972	0.633135	1	0.65287	1	0.633135	1	48935	AZATHIOPRINE	ENSG00000128059; ENSG00000156110; ENSG00000134184; ENSG00000175206; ENSG00000100266; ENSG00000140718; ENSG00000136238; ENSG00000136159; ENSG00000134200; ENSG00000196735; ENSG00000225890; ENSG00000257473; ENSG00000236418; ENSG00000231823; ENSG00000223793; ENSG00000233192; ENSG00000206301; ENSG00000228284; ENSG00000231526; ENSG00000225103; ENSG00000232062; ENSG00000206305; ENSG00000237541; ENSG00000075643; ENSG00000178035; ENSG00000132906; ENSG00000106348; ENSG00000138356; ENSG00000162594; ENSG00000165704	30
ldl2021	Conditioned	AZATHIP	pops	SET	2	2.33376	1.3414	0.014258	0.023087	0.338895	0.0098114	0.132676	0.023087	0.338895	48935	AZA-THIP	ENSG00000183185; ENSG00000111339; ENSG00000099889	3
ldl2021	Conditioned	AZD0156	pops	SET	2	1.87663	1.2008	0.012764	0.0496868	0.458154	0.030295	0.267953	0.0496868	0.458154	48935	AZD0156	ENSG00000149311; ENSG00000213864; ENSG00000121879	3
ldl2021	Conditioned	AZD0328	pops	SET	3	-0.597687	-0.31369	-0.0040837	0.70389	1	0.72497	1	0.70389	1	48935	AZD0328	ENSG00000128272; ENSG00000175344; ENSG00000274542; ENSG00000282088; ENSG00000166664; ENSG00000275917	6
ldl2021	Conditioned	AZD0424	pops	SET	2	1.48957	0.99575	0.010584	0.0900756	0.568388	0.068177	0.421189	0.0900756	0.568388	48935	AZD-0424	ENSG00000097007; ENSG00000197122; ENSG00000291971	3
ldl2021	Conditioned	AZD1080	pops	SET	12	2.62324	0.56948	0.014823	0.0138366	0.277786	0.0043585	0.0777291	0.0138366	0.277786	48935	AZD1080	ENSG00000112759; ENSG00000143420; ENSG00000105723; ENSG00000082701; ENSG00000164543; ENSG00000072518; ENSG00000070808; ENSG00000143479; ENSG00000105204; ENSG00000281320; ENSG00000101049; ENSG00000148660; ENSG00000198355	13
ldl2021	Conditioned	AZD1208	pops	SET	5	3.52516	1.1755	0.019755	0.00255835	0.150971	0.00021212	0.00944503	0.00255835	0.150971	48935	AZD1208	ENSG00000126218; ENSG00000101981; ENSG00000088926; ENSG00000096968; ENSG00000102096; ENSG00000292210; ENSG00000137193; ENSG00000198355	8
ldl2021	Conditioned	AZD1236	pops	SET	3	0.223654	0.11191	0.0014569	0.404914	0.946115	0.41151	0.961297	0.404914	0.946115	48935	AZD1236	ENSG00000156136; ENSG00000159640; ENSG00000100985; ENSG00000262406	4
ldl2021	Conditioned	AZD1283	pops	SET	2	-1.50691	-0.7524	-0.0079977	0.916925	1	0.93407	1	0.916925	1	48935	AZD1283	ENSG00000100823; ENSG00000291796; ENSG00000169313	3
ldl2021	Conditioned	AZD1305	pops	SET	5	-0.312178	-0.11953	-0.0020088	0.603772	1	0.62255	1	0.603772	1	48935	AZD1305	ENSG00000102001; ENSG00000151067; ENSG00000285479; ENSG00000157388; ENSG00000081248; ENSG00000055118; ENSG00000183873	7
ldl2021	Conditioned	AZD1446	pops	SET	2	-1.75539	-1.1436	-0.012156	0.945938	1	0.9604	1	0.945938	1	48935	AZD1446	ENSG00000101204; ENSG00000160716	2
ldl2021	Conditioned	AZD1480	pops	SET	7	1.98124	0.58714	0.011674	0.0419148	0.428471	0.023792	0.230456	0.0419148	0.428471	48935	AZD1480	ENSG00000096968; ENSG00000162434; ENSG00000119535; ENSG00000165731; ENSG00000105639; ENSG00000126561; ENSG00000168610	7
ldl2021	Conditioned	AZD1656	pops	SET	2	0.0473463	0.032106	0.00034128	0.469588	0.987804	0.48112	1	0.469588	0.987804	48935	AZD1656	ENSG00000106633; ENSG00000109163	2
ldl2021	Conditioned	AZD1940	pops	SET	2	-0.641821	-0.39024	-0.0041481	0.718307	1	0.7395	1	0.718307	1	48935	AZD1940	ENSG00000188822; ENSG00000134940	2
ldl2021	Conditioned	AZD1981	pops	SET	2	-0.333073	-0.19155	-0.0020361	0.611434	1	0.63046	1	0.611434	1	48935	AZD1981	ENSG00000183134; ENSG00000111701	2
ldl2021	Conditioned	AZD2014	pops	SET	5	-0.161554	-0.064888	-0.0010905	0.547713	1	0.56417	1	0.547713	1	48935	AZD2014	ENSG00000198793; ENSG00000164327; ENSG00000105379; ENSG00000077782; ENSG00000118046	5
ldl2021	Conditioned	AZD2423	pops	SET	2	0.04655	0.024314	0.00025844	0.469877	0.987881	0.48144	1	0.469877	0.987881	48935	AZD2423	ENSG00000121807; ENSG00000107796	2
ldl2021	Conditioned	AZD2858	pops	SET	2	1.46227	0.93585	0.0099477	0.0937467	0.577043	0.071844	0.433607	0.0937467	0.577043	48935	AZD2858	ENSG00000112759; ENSG00000082701	2
ldl2021	Conditioned	AZD2927	pops	SET	2	-1.35998	-0.90625	-0.0096331	0.894523	1	0.91307	1	0.894523	1	48935	AZD2927	ENSG00000120457; ENSG00000101440	2
ldl2021	Conditioned	AZD3458	pops	SET	2	1.0821	0.70861	0.0075323	0.158106	0.696015	0.13961	0.609168	0.158106	0.696015	48935	AZD3458	ENSG00000057593; ENSG00000198734	2
ldl2021	Conditioned	AZD3463	pops	SET	6	0.560036	0.21777	0.0040089	0.292157	0.852134	0.28773	0.839048	0.292157	0.852134	48935	AZD3463	ENSG00000143924; ENSG00000171094; ENSG00000113070; ENSG00000108963; ENSG00000047936; ENSG00000140443	6
ldl2021	Conditioned	AZD3759	pops	SET	2	1.82167	1.236	0.013138	0.0542149	0.474938	0.034259	0.287805	0.0542149	0.474938	48935	AZD3759	ENSG00000146648; ENSG00000204348; ENSG00000225682; ENSG00000236765; ENSG00000224313; ENSG00000206346; ENSG00000234798; ENSG00000002330	8
ldl2021	Conditioned	AZD3778	pops	SET	3	-0.340682	-0.18467	-0.0024041	0.614192	1	0.63333	1	0.614192	1	48935	AZD3778	ENSG00000002330; ENSG00000075624; ENSG00000123505	3
ldl2021	Conditioned	AZD3839	pops	SET	2	1.2943	0.73001	0.0077597	0.118937	0.628724	0.097792	0.510026	0.118937	0.628724	48935	AZD3839	ENSG00000131781; ENSG00000186318	2
ldl2021	Conditioned	AZD3965	pops	SET	3	-2.12234	-0.99474	-0.01295	0.972961	1	0.98309	1	0.972961	1	48935	AZD3965	ENSG00000094804; ENSG00000096401; ENSG00000155380; ENSG00000281917	4
ldl2021	Conditioned	AZD4017	pops	SET	2	-1.1907	-0.76011	-0.0080796	0.863181	1	0.88311	1	0.863181	1	48935	AZD4017	ENSG00000117594; ENSG00000180772; ENSG00000110148	3
ldl2021	Conditioned	AZD4205	pops	SET	4	2.20788	0.92711	0.013936	0.0286697	0.368423	0.013634	0.163204	0.0286697	0.368423	48935	AZD4205	ENSG00000162434; ENSG00000105397; ENSG00000133216; ENSG00000154928	4
ldl2021	Conditioned	AZD4320	pops	SET	2	0.0162384	0.010074	0.00010708	0.481142	0.993976	0.49352	1	0.481142	0.993976	48935	AZD4320	ENSG00000172209; ENSG00000283812; ENSG00000188394	3
ldl2021	Conditioned	AZD4547	pops	SET	11	0.627307	0.17128	0.0042687	0.271839	0.831403	0.26523	0.810581	0.271839	0.831403	48935	AZD4547	ENSG00000077782; ENSG00000066468; ENSG00000068078; ENSG00000160867; ENSG00000140443; ENSG00000128052; ENSG00000108963; ENSG00000092964; ENSG00000113657; ENSG00000117505; ENSG00000091138	11
ldl2021	Conditioned	AZD4877	pops	SET	2	0.495056	0.28839	0.0030654	0.312602	0.872828	0.31029	0.86573	0.312602	0.872828	48935	AZD4877	ENSG00000138160; ENSG00000176533	2
ldl2021	Conditioned	AZD5363	pops	SET	3	1.85955	1.0179	0.013251	0.0510619	0.463154	0.03148	0.273667	0.0510619	0.463154	48935	AZD5363	ENSG00000142208; ENSG00000105221; ENSG00000117020; ENSG00000275199	4
ldl2021	Conditioned	AZD5423	pops	SET	2	-1.28041	-0.64502	-0.0068563	0.880566	1	0.89979	1	0.880566	1	48935	AZD-5423	ENSG00000078098; ENSG00000113580	2
ldl2021	Conditioned	AZD5438	pops	SET	20	1.29754	0.23017	0.0077328	0.118407	0.627679	0.097235	0.508463	0.118407	0.627679	48935	AZD5438	ENSG00000185324; ENSG00000138395; ENSG00000156345; ENSG00000117266; ENSG00000167258; ENSG00000155111; ENSG00000250506; ENSG00000065883; ENSG00000102225; ENSG00000059758; ENSG00000058091; ENSG00000055118; ENSG00000164885; ENSG00000134058; ENSG00000132964; ENSG00000248333; ENSG00000170312; ENSG00000105810; ENSG00000123374; ENSG00000136807; ENSG00000135446; ENSG00000277273	22
ldl2021	Conditioned	AZD5582	pops	SET	5	0.537723	0.23741	0.0039898	0.299124	0.858776	0.29538	0.847966	0.299124	0.858776	48935	AZD5582	ENSG00000127920; ENSG00000127928; ENSG00000242616; ENSG00000110330; ENSG00000023445; ENSG00000101966	6
ldl2021	Conditioned	AZD5991	pops	SET	3	0.92356	0.47084	0.0061295	0.193084	0.744665	0.17786	0.682084	0.193084	0.744665	48935	AZD5991	ENSG00000128285; ENSG00000171862; ENSG00000284792; ENSG00000143384	4
ldl2021	Conditioned	AZD6088	pops	SET	2	0.666079	0.42336	0.0045002	0.260548	0.818404	0.25268	0.793028	0.260548	0.818404	48935	AZD6088	ENSG00000114771; ENSG00000168539	2
ldl2021	Conditioned	AZD6482	pops	SET	10	1.81402	0.52026	0.012363	0.0548761	0.4766	0.034847	0.289957	0.0548761	0.4766	48935	AZD6482	ENSG00000171862; ENSG00000284792; ENSG00000149311; ENSG00000121879; ENSG00000051382; ENSG00000171608; ENSG00000105851; ENSG00000117461; ENSG00000105647; ENSG00000145675; ENSG00000141506	11
ldl2021	Conditioned	AZD6605	pops	SET	3	-0.191673	-0.092256	-0.001201	0.558969	1	0.576	1	0.558969	1	48935	AZD6605	ENSG00000159640; ENSG00000137992; ENSG00000156136	3
ldl2021	Conditioned	AZD6703	pops	SET	2	1.1272	0.74582	0.0079278	0.149056	0.682454	0.12984	0.588962	0.149056	0.682454	48935	AZD6703	ENSG00000112062; ENSG00000168036	2
ldl2021	Conditioned	AZD6738	pops	SET	4	-0.367482	-0.18355	-0.002759	0.623883	1	0.64337	1	0.623883	1	48935	AZD6738	ENSG00000175054; ENSG00000149311; ENSG00000109670; ENSG00000182054	4
ldl2021	Conditioned	AZD6765	pops	SET	7	-3.15641	-0.99711	-0.019826	0.997153	1	0.9992	1	0.997153	1	48935	AZD6765	ENSG00000176884; ENSG00000183454; ENSG00000198785; ENSG00000273079; ENSG00000105464; ENSG00000161509; ENSG00000116032	7
ldl2021	Conditioned	AZD6918	pops	SET	3	-1.83682	-0.96376	-0.012546	0.953349	1	0.96687	1	0.953349	1	48935	AZD-6918	ENSG00000198400; ENSG00000140538; ENSG00000148053	3
ldl2021	Conditioned	AZD7009	pops	SET	2	0.0389459	0.025029	0.00026604	0.472712	0.989273	0.48447	1	0.472712	0.989273	48935	AZD7009	ENSG00000183873; ENSG00000055118	2
ldl2021	Conditioned	AZD7268	pops	SET	2	-1.16554	-0.72892	-0.0077481	0.857955	1	0.87809	1	0.857955	1	48935	AZD7268	ENSG00000116329; ENSG00000120868	2
ldl2021	Conditioned	AZD7325	pops	SET	4	-0.850174	-0.3698	-0.0055587	0.780955	1	0.80238	1	0.780955	1	48935	AZD7325	ENSG00000143437; ENSG00000133794; ENSG00000145362; ENSG00000151834; ENSG00000011677	5
ldl2021	Conditioned	AZD7451	pops	SET	3	-1.83682	-0.96376	-0.012546	0.953349	1	0.96687	1	0.953349	1	48935	AZD-7451	ENSG00000140538; ENSG00000148053; ENSG00000198400	3
ldl2021	Conditioned	AZD7545	pops	SET	3	0.574481	0.25519	0.0033221	0.287715	0.84762	0.28282	0.832224	0.287715	0.84762	48935	AZD7545	ENSG00000168959; ENSG00000005882; ENSG00000152256	3
ldl2021	Conditioned	AZD7624	pops	SET	3	0.912436	0.35929	0.0046773	0.195721	0.747025	0.18078	0.686814	0.195721	0.747025	48935	AZD7624	ENSG00000168036; ENSG00000100591; ENSG00000112062	3
ldl2021	Conditioned	AZD7648	pops	SET	2	0.266406	0.14675	0.0015598	0.389759	0.934366	0.39497	0.947119	0.389759	0.934366	48935	AZD7648	ENSG00000136935; ENSG00000149311	2
ldl2021	Conditioned	AZD7687	pops	SET	2	0.884174	0.37863	0.0040247	0.202545	0.756597	0.18831	0.700261	0.202545	0.756597	48935	AZD7687	ENSG00000105220; ENSG00000282019; ENSG00000185000; ENSG00000285482	4
ldl2021	Conditioned	AZD7762	pops	SET	3	-0.245646	-0.14402	-0.0018748	0.579182	1	0.59702	1	0.579182	1	48935	AZD7762	ENSG00000183765; ENSG00000149554; ENSG00000109670	3
ldl2021	Conditioned	AZD8055	pops	SET	9	1.84638	0.51333	0.011573	0.052134	0.46759	0.032428	0.279175	0.052134	0.46759	48935	AZD8055	ENSG00000155792; ENSG00000204673; ENSG00000141564; ENSG00000119487; ENSG00000117713; ENSG00000164327; ENSG00000167965; ENSG00000198793; ENSG00000088832	9
ldl2021	Conditioned	AZD8108	pops	SET	7	-3.15641	-0.99711	-0.019826	0.997153	1	0.9992	1	0.997153	1	48935	AZD8108	ENSG00000198785; ENSG00000176884; ENSG00000105464; ENSG00000116032; ENSG00000273079; ENSG00000161509; ENSG00000183454	7
ldl2021	Conditioned	AZD8154	pops	SET	2	1.0821	0.70861	0.0075323	0.158106	0.696015	0.13961	0.609168	0.158106	0.696015	48935	AZD8154	ENSG00000057593; ENSG00000198734	2
ldl2021	Conditioned	AZD8186	pops	SET	3	0.767024	0.3823	0.0049769	0.232536	0.79	0.22153	0.752243	0.232536	0.79	48935	AZD8186	ENSG00000051382; ENSG00000171608; ENSG00000171862; ENSG00000284792	4
ldl2021	Conditioned	AZD8330	pops	SET	3	0.944497	0.51	0.0066392	0.188156	0.739656	0.17247	0.673677	0.188156	0.739656	48935	AZD8330	ENSG00000169032; ENSG00000126934; ENSG00000095015	3
ldl2021	Conditioned	AZD8835	pops	SET	2	1.59618	0.86178	0.0091604	0.0768764	0.536654	0.055232	0.373835	0.0768764	0.536654	48935	AZD8835	ENSG00000121879; ENSG00000171608	2
ldl2021	Conditioned	AZD8931	pops	SET	5	0.0382693	0.01646	0.00027662	0.472965	0.989497	0.48474	1	0.472965	0.989497	48935	AZD8931	ENSG00000146648; ENSG00000141736; ENSG00000065361; ENSG00000163064; ENSG00000172269	5
ldl2021	Conditioned	AZD9567	pops	SET	2	-1.40315	-0.87875	-0.0093408	0.901572	1	0.91971	1	0.901572	1	48935	AZD9567	ENSG00000176697; ENSG00000151623	2
ldl2021	Conditioned	AZD9668	pops	SET	2	-0.911522	-0.60505	-0.0064314	0.797679	1	0.81898	1	0.797679	1	48935	AZD9668	ENSG00000197561; ENSG00000277571; ENSG00000171049	3
ldl2021	Conditioned	AZELAICACID	pops	SET	3	0.674687	0.36479	0.0047489	0.258102	0.816276	0.24994	0.789696	0.258102	0.816276	48935	AZELAIC_ACID	ENSG00000152601; ENSG00000122787; ENSG00000277893; ENSG00000077498	4
ldl2021	Conditioned	AZELAPRAG	pops	SET	2	0.361008	0.22302	0.0023707	0.356934	0.909606	0.35905	0.913872	0.356934	0.909606	48935	AZELAPRAG	ENSG00000196177; ENSG00000134817	2
ldl2021	Conditioned	AZELASTINE	pops	SET	3	-0.792357	-0.42586	-0.0055439	0.764374	1	0.78592	1	0.764374	1	48935	AZELASTINE	ENSG00000196639; ENSG00000123505; ENSG00000177606	3
ldl2021	Conditioned	AZELNIDIPINE	pops	SET	3	-0.417727	-0.19921	-0.0025934	0.641927	1	0.66193	1	0.641927	1	48935	AZELNIDIPINE	ENSG00000157388; ENSG00000081248; ENSG00000102001; ENSG00000151067; ENSG00000285479	5
ldl2021	Conditioned	AZILECT	pops	SET	4	3.61812	1.5034	0.022599	0.00212931	0.140239	0.0001488	0.00715981	0.00212931	0.140239	48935	AZILECT	ENSG00000023839; ENSG00000093010; ENSG00000175003; ENSG00000069535; ENSG00000171791	5
ldl2021	Conditioned	AZILSARTANMEDOXOMIL	pops	SET	2	0.948719	0.50247	0.0053411	0.187179	0.738714	0.17139	0.67218	0.187179	0.738714	48935	AZILSARTAN_MEDOXOMIL	ENSG00000144891; ENSG00000117054; ENSG00000180772	3
ldl2021	Conditioned	AZIMILIDE	pops	SET	2	-2.42464	-1.7004	-0.018075	0.9854	1	0.99233	1	0.9854	1	48935	AZIMILIDE	ENSG00000110680; ENSG00000130037	2
ldl2021	Conditioned	AZINTUXIZUMABVEDOTIN	pops	SET	14	-1.78247	-0.44708	-0.012569	0.948516	1	0.96266	1	0.948516	1	48935	AZINTUXIZUMAB_VEDOTIN	ENSG00000026751; ENSG00000123416; ENSG00000137267; ENSG00000188229; ENSG00000167552; ENSG00000198033; ENSG00000137285; ENSG00000167553; ENSG00000176014; ENSG00000152086; ENSG00000101162; ENSG00000261456; ENSG00000104833; ENSG00000127824; ENSG00000258947; ENSG00000196230; ENSG00000235067; ENSG00000232575; ENSG00000227739; ENSG00000224156; ENSG00000229684; ENSG00000183311; ENSG00000232421; ENSG00000292120	24
ldl2021	Conditioned	AZITHROMYCIN	pops	SET	4	0.740999	0.32458	0.004879	0.239543	0.798394	0.22935	0.762171	0.239543	0.798394	48935	AZITHROMYCIN	ENSG00000168495; ENSG00000003436; ENSG00000158125; ENSG00000102539	4
ldl2021	Conditioned	AZM475271	pops	SET	2	1.48957	0.99575	0.010584	0.0900756	0.568388	0.068177	0.421189	0.0900756	0.568388	48935	AZM-475271	ENSG00000197122; ENSG00000291971; ENSG00000097007	3
ldl2021	Conditioned	AZOSEMIDE	pops	SET	2	-0.671694	-0.46629	-0.0049565	0.727819	1	0.74911	1	0.727819	1	48935	AZOSEMIDE	ENSG00000074803; ENSG00000064651	2
ldl2021	Conditioned	B9430	pops	SET	2	0.0654292	0.042194	0.0004485	0.462879	0.982715	0.47392	1	0.462879	0.982715	48935	B-9430	ENSG00000168398; ENSG00000110881	2
ldl2021	Conditioned	BA2	pops	SET	10	-2.23778	-0.5688	-0.013517	0.978557	1	0.98738	1	0.978557	1	48935	BA2+	ENSG00000139352; ENSG00000162687; ENSG00000291999; ENSG00000116039; ENSG00000116459; ENSG00000101440; ENSG00000108381; ENSG00000161944; ENSG00000141505; ENSG00000175054; ENSG00000181790	11
ldl2021	Conditioned	BACITRACIN	pops	SET	3	-2.80378	-1.3849	-0.018028	0.993578	1	0.99747	1	0.993578	1	48935	BACITRACIN	ENSG00000012223; ENSG00000172179; ENSG00000119912	3
ldl2021	Conditioned	BACLOFEN	pops	SET	9	-3.56201	-1.121	-0.025272	0.998957	1	0.99982	1	0.998957	1	48935	BACLOFEN	ENSG00000006128; ENSG00000134200; ENSG00000204681; ENSG00000237051; ENSG00000232632; ENSG00000237112; ENSG00000232569; ENSG00000206466; ENSG00000206511; ENSG00000136928; ENSG00000170345; ENSG00000115263; ENSG00000089250; ENSG00000178695; ENSG00000183775; ENSG00000183783	16
ldl2021	Conditioned	BADGE	pops	SET	2	1.28379	0.84123	0.0089419	0.120677	0.631651	0.099618	0.515001	0.120677	0.631651	48935	BADGE	ENSG00000110092; ENSG00000132170	2
ldl2021	Conditioned	BAFETINIB	pops	SET	4	2.18021	0.93675	0.014081	0.0300597	0.374961	0.014628	0.170029	0.0300597	0.374961	48935	BAFETINIB	ENSG00000097007; ENSG00000254087; ENSG00000085832; ENSG00000186716	4
ldl2021	Conditioned	BAFF	pops	SET	2	3.19249	1.6335	0.017364	0.00483669	0.194321	0.00070646	0.0224485	0.00483669	0.194321	48935	BAFF	ENSG00000117298; ENSG00000159958	2
ldl2021	Conditioned	BAICALEIN	pops	SET	11	0.214643	0.055453	0.001382	0.408174	0.94793	0.41502	0.963791	0.408174	0.94793	48935	BAICALEIN	ENSG00000178623; ENSG00000166135; ENSG00000135766; ENSG00000257335; ENSG00000282607; ENSG00000095002; ENSG00000012779; ENSG00000275565; ENSG00000124767; ENSG00000085377; ENSG00000188404; ENSG00000174175; ENSG00000232810; ENSG00000204490; ENSG00000228321; ENSG00000228849; ENSG00000228978; ENSG00000223952; ENSG00000230108; ENSG00000206439; ENSG00000158125	21
ldl2021	Conditioned	BALAMAPIMOD	pops	SET	4	2.10523	0.96908	0.014567	0.0341159	0.39566	0.017642	0.191881	0.0341159	0.39566	48935	BALAMAPIMOD	ENSG00000103876; ENSG00000149534; ENSG00000169032; ENSG00000126934	4
ldl2021	Conditioned	BALANOL	pops	SET	9	-0.707925	-0.20893	-0.0047103	0.739091	1	0.7605	1	0.739091	1	48935	BALANOL	ENSG00000183048; ENSG00000170369; ENSG00000117151; ENSG00000184033; ENSG00000183072; ENSG00000175183; ENSG00000159176; ENSG00000116761; ENSG00000101439; ENSG00000159692	10
ldl2021	Conditioned	BALICATIB	pops	SET	2	-2.16562	-1.0113	-0.01075	0.975196	1	0.98482	1	0.975196	1	48935	BALICATIB	ENSG00000143387; ENSG00000165457	2
ldl2021	Conditioned	BALIXAFORTIDE	pops	SET	2	-0.343445	-0.23946	-0.0025453	0.615198	1	0.63436	1	0.615198	1	48935	BALIXAFORTIDE	ENSG00000184009; ENSG00000291420; ENSG00000121966	3
ldl2021	Conditioned	BALOVAPTAN	pops	SET	3	1.42308	0.77131	0.010041	0.0992247	0.589196	0.077368	0.450179	0.0992247	0.589196	48935	BALOVAPTAN	ENSG00000166148; ENSG00000103569; ENSG00000091262; ENSG00000275331; ENSG00000078061	5
ldl2021	Conditioned	BALSALAZIDE	pops	SET	4	0.402025	0.18459	0.0027747	0.343046	0.89836	0.34384	0.900257	0.343046	0.89836	48935	BALSALAZIDE	ENSG00000095303; ENSG00000012779; ENSG00000275565; ENSG00000132170; ENSG00000073756	5
ldl2021	Conditioned	BALSTILIMAB	pops	SET	2	-0.880042	-0.56005	-0.0059531	0.789185	1	0.81057	1	0.789185	1	48935	BALSTILIMAB	ENSG00000188389; ENSG00000276977; ENSG00000120217	3
ldl2021	Conditioned	BAMBUTEROL	pops	SET	2	1.1386	0.80105	0.0085148	0.146839	0.678974	0.12744	0.583593	0.146839	0.678974	48935	BAMBUTEROL	ENSG00000169252; ENSG00000114200	2
ldl2021	Conditioned	BAMINERCEPT	pops	SET	2	0.166442	0.11343	0.0012057	0.42566	0.959009	0.4339	0.976159	0.42566	0.959009	48935	BAMINERCEPT	ENSG00000125735; ENSG00000227507; ENSG00000226979; ENSG00000238130; ENSG00000231408; ENSG00000223919; ENSG00000226275; ENSG00000230279; ENSG00000173503; ENSG00000204487; ENSG00000223448; ENSG00000236925; ENSG00000231314; ENSG00000236237; ENSG00000238114; ENSG00000206437; ENSG00000111321	17
ldl2021	Conditioned	BANOXANTRONE	pops	SET	2	0.749349	0.39726	0.0042227	0.237274	0.795685	0.22683	0.759593	0.237274	0.795685	48935	BANOXANTRONE	ENSG00000007171; ENSG00000131747	2
ldl2021	Conditioned	BANTAG1	pops	SET	3	2.48959	0.90163	0.011738	0.0175637	0.304025	0.0063987	0.0998262	0.0175637	0.304025	48935	BANTAG-1	ENSG00000120437; ENSG00000075239; ENSG00000108684	3
ldl2021	Conditioned	BARASERTIB	pops	SET	3	-1.9273	-0.73066	-0.0095118	0.960586	1	0.97302	1	0.960586	1	48935	BARASERTIB	ENSG00000178999; ENSG00000254772; ENSG00000087586	3
ldl2021	Conditioned	BARASERTIBHQPA	pops	SET	2	-1.36849	-0.67732	-0.0071996	0.895927	1	0.91441	1	0.895927	1	48935	BARASERTIB-HQPA	ENSG00000149269; ENSG00000178999	2
ldl2021	Conditioned	BARDOXOLONE	pops	SET	5	1.78597	0.74866	0.012582	0.0573677	0.484742	0.03706	0.300751	0.0573677	0.484742	48935	BARDOXOLONE	ENSG00000079999; ENSG00000110092; ENSG00000109320; ENSG00000007171; ENSG00000132170	5
ldl2021	Conditioned	BARDOXOLONEMETHYL	pops	SET	6	3.69007	1.3816	0.025433	0.00183777	0.134453	0.00011248	0.00587846	0.00183777	0.134453	48935	BARDOXOLONE_METHYL	ENSG00000168610; ENSG00000104365; ENSG00000079999; ENSG00000142208; ENSG00000116044; ENSG00000132170	6
ldl2021	Conditioned	BARICITINIB	pops	SET	6	1.77396	0.58106	0.010697	0.0584717	0.487482	0.038043	0.305989	0.0584717	0.487482	48935	BARICITINIB	ENSG00000162434; ENSG00000108515; ENSG00000138756; ENSG00000115977; ENSG00000105639; ENSG00000096968	6
ldl2021	Conditioned	BARNIDIPINE	pops	SET	3	-0.417727	-0.19921	-0.0025934	0.641927	1	0.66193	1	0.641927	1	48935	BARNIDIPINE	ENSG00000081248; ENSG00000102001; ENSG00000151067; ENSG00000157388; ENSG00000285479	5
ldl2021	Conditioned	BAS0338868	pops	SET	3	0.87196	0.44633	0.0058104	0.205549	0.7614	0.19162	0.706061	0.205549	0.7614	48935		ENSG00000112701; ENSG00000138468; ENSG00000164305	3
ldl2021	Conditioned	BAS03450373	pops	SET	2	0.193688	0.11342	0.0012056	0.415744	0.952731	0.42321	0.969468	0.415744	0.952731	48935		ENSG00000115233; ENSG00000079337	2
ldl2021	Conditioned	BASICFIBROBLASTGROWTHFACTOR	pops	SET	2	-0.433833	-0.24407	-0.0025944	0.647688	1	0.66779	1	0.647688	1	48935	BASIC_FIBROBLAST_GROWTH_FACTOR	ENSG00000136931; ENSG00000117394	2
ldl2021	Conditioned	BASILIXIMAB	pops	SET	2	-0.734057	-0.48	-0.0051022	0.747077	1	0.76854	1	0.747077	1	48935	BASILIXIMAB	ENSG00000147168; ENSG00000100385; ENSG00000134460	3
ldl2021	Conditioned	BASMISANIL	pops	SET	2	-1.07572	-0.69554	-0.0073933	0.83833	1	0.85897	1	0.83833	1	48935	BASMISANIL	ENSG00000137486; ENSG00000186297	2
ldl2021	Conditioned	BATEFENTEROL	pops	SET	3	-1.75272	-0.95702	-0.012459	0.945676	1	0.96016	1	0.945676	1	48935	BATEFENTEROL	ENSG00000181072; ENSG00000169252; ENSG00000133019	3
ldl2021	Conditioned	BATIMASTAT	pops	SET	8	-0.596269	-0.17259	-0.0036684	0.70342	1	0.72449	1	0.70342	1	48935	BATIMASTAT	ENSG00000105516; ENSG00000187323; ENSG00000081041; ENSG00000042980; ENSG00000154736; ENSG00000262406; ENSG00000156103; ENSG00000087245; ENSG00000118113	9
ldl2021	Conditioned	BATIRAXCEPT	pops	SET	2	1.47325	0.85469	0.009085	0.0922558	0.573566	0.070353	0.429	0.0922558	0.573566	48935	BATIRAXCEPT	ENSG00000167601; ENSG00000183087	2
ldl2021	Conditioned	BATOPROTAFIB	pops	SET	4	-2.95336	-1.191	-0.017903	0.995415	1	0.99843	1	0.995415	1	48935	BATOPROTAFIB	ENSG00000179295; ENSG00000106006; ENSG00000171094; ENSG00000047936	4
ldl2021	Conditioned	BATRACHOTOXIN	pops	SET	4	-0.9955	-0.41812	-0.0062851	0.819201	1	0.84025	1	0.819201	1	48935	BATRACHOTOXIN	ENSG00000140463; ENSG00000030110; ENSG00000125124; ENSG00000138376	4
ldl2021	Conditioned	BAY1082439	pops	SET	2	1.09038	0.56218	0.0059758	0.156411	0.693108	0.13778	0.605665	0.156411	0.693108	48935	BAY-1082439	ENSG00000051382; ENSG00000121879	2
ldl2021	Conditioned	BAY1125976	pops	SET	5	1.16312	0.43996	0.0073938	0.142154	0.6712	0.1224	0.573007	0.142154	0.6712	48935	BAY1125976	ENSG00000228476; ENSG00000176102; ENSG00000171862; ENSG00000284792; ENSG00000117020; ENSG00000275199; ENSG00000142208; ENSG00000105221	8
ldl2021	Conditioned	BAY117082	pops	SET	2	0.931097	0.55107	0.0058576	0.191287	0.743498	0.17591	0.678716	0.191287	0.743498	48935	BAY_11-7082	ENSG00000170312; ENSG00000173039	2
ldl2021	Conditioned	BAY117085	pops	SET	2	2.67327	1.5039	0.015986	0.0126567	0.267656	0.0037592	0.0704005	0.0126567	0.267656	48935	BAY-11-7085	ENSG00000003402; ENSG00000100906	2
ldl2021	Conditioned	BAY1217389	pops	SET	3	0.695011	0.38056	0.0049541	0.252339	0.810569	0.24353	0.780224	0.252339	0.810569	48935	BAY1217389	ENSG00000168036; ENSG00000112742; ENSG00000160867	3
ldl2021	Conditioned	BAY559837	pops	SET	2	-1.21356	-0.74816	-0.0079526	0.867759	1	0.88753	1	0.867759	1	48935	BAY_55-9837	ENSG00000095139; ENSG00000078549	2
ldl2021	Conditioned	BAY593074	pops	SET	2	-0.641821	-0.39024	-0.0041481	0.718307	1	0.7395	1	0.718307	1	48935	BAY-593074	ENSG00000134940; ENSG00000188822	2
ldl2021	Conditioned	BAY606583	pops	SET	5	0.87911	0.29837	0.0050143	0.203794	0.758723	0.18967	0.702399	0.203794	0.758723	48935	BAY_60-6583	ENSG00000183044; ENSG00000107331; ENSG00000163485; ENSG00000128271; ENSG00000170425; ENSG00000282608	6
ldl2021	Conditioned	BAY607550	pops	SET	2	-1.45126	-0.93219	-0.0099087	0.908936	1	0.92664	1	0.908936	1	48935	BAY607550	ENSG00000112280; ENSG00000186642	2
ldl2021	Conditioned	BAY613606	pops	SET	3	-0.676895	-0.38053	-0.0049537	0.729451	1	0.75076	1	0.729451	1	48935	BAY_61-3606	ENSG00000213462; ENSG00000168078; ENSG00000102096; ENSG00000292210; ENSG00000165025	5
ldl2021	Conditioned	BAY8002	pops	SET	2	-2.11187	-1.178	-0.012521	0.972397	1	0.98264	1	0.972397	1	48935	BAY-8002	ENSG00000096401; ENSG00000094804	2
ldl2021	Conditioned	BAY8400	pops	SET	2	-0.959548	-0.44927	-0.0047755	0.810159	1	0.83135	1	0.810159	1	48935	BAY-8400	ENSG00000175054; ENSG00000213864; ENSG00000136935	3
ldl2021	Conditioned	BAY985	pops	SET	3	1.63984	1.0454	0.01361	0.0719405	0.52473	0.050521	0.356797	0.0719405	0.52473	48935	BAY-985	ENSG00000203747; ENSG00000148175; ENSG00000147647; ENSG00000072133	4
ldl2021	Conditioned	BAYCYSLT2	pops	SET	2	1.52242	0.77564	0.0082447	0.0858053	0.557816	0.063961	0.40685	0.0858053	0.557816	48935	BAYCYSLT2	ENSG00000116748; ENSG00000135409	2
ldl2021	Conditioned	BAYU9773	pops	SET	2	1.52242	0.77564	0.0082447	0.0858053	0.557816	0.063961	0.40685	0.0858053	0.557816	48935	BAYU9773	ENSG00000116748; ENSG00000135409	2
ldl2021	Conditioned	BAZEDOXIFENE	pops	SET	4	1.24245	0.52138	0.0078371	0.127735	0.6449	0.10705	0.533392	0.127735	0.6449	48935	BAZEDOXIFENE	ENSG00000160712; ENSG00000134352; ENSG00000140009; ENSG00000091831	4
ldl2021	Conditioned	BB10901	pops	SET	14	-1.42525	-0.35694	-0.010035	0.904995	1	0.92295	1	0.904995	1	48935	BB-10901	ENSG00000149294; ENSG00000101162; ENSG00000196230; ENSG00000152086; ENSG00000127824; ENSG00000167552; ENSG00000176014; ENSG00000104833; ENSG00000258947; ENSG00000123416; ENSG00000188229; ENSG00000137285; ENSG00000198033; ENSG00000137267; ENSG00000261456; ENSG00000167553; ENSG00000235067; ENSG00000232575; ENSG00000227739; ENSG00000224156; ENSG00000229684; ENSG00000183311; ENSG00000232421; ENSG00000292120	24
ldl2021	Conditioned	BCGVACCINE	pops	SET	11	0.923275	0.22912	0.0057103	0.193153	0.744665	0.17794	0.682177	0.193153	0.744665	48935	BCG_VACCINE	ENSG00000142515; ENSG00000164400; ENSG00000109471; ENSG00000051382; ENSG00000026103; ENSG00000164136; ENSG00000055332; ENSG00000234745; ENSG00000224608; ENSG00000223532; ENSG00000232126; ENSG00000206450; ENSG00000228964; ENSG00000107643; ENSG00000081051; ENSG00000122852; ENSG00000081041	17
ldl2021	Conditioned	BCIII	pops	SET	5	-1.29413	-0.47562	-0.007993	0.883052	1	0.90218	1	0.883052	1	48935	BC-III	ENSG00000030110; ENSG00000109705; ENSG00000125124; ENSG00000138376; ENSG00000174483	5
ldl2021	Conditioned	BCRABLINHIBITORGNF2	pops	SET	2	3.14803	1.9741	0.020984	0.00526084	0.198276	0.00082328	0.0251953	0.00526084	0.198276	48935	BCR-ABL_INHIBITOR_GNF-2	ENSG00000186716; ENSG00000097007	2
ldl2021	Conditioned	BDNF	pops	SET	4	0.778351	0.30193	0.0045385	0.229509	0.786222	0.21818	0.747611	0.229509	0.786222	48935	BDNF	ENSG00000164362; ENSG00000242252; ENSG00000147465; ENSG00000225950	4
ldl2021	Conditioned	BDTX189	pops	SET	3	-0.984351	-0.63281	-0.008238	0.816432	1	0.83752	1	0.816432	1	48935	BDTX189	ENSG00000146648; ENSG00000141736; ENSG00000204348; ENSG00000225682; ENSG00000236765; ENSG00000224313; ENSG00000206346; ENSG00000234798; ENSG00000163064	9
ldl2021	Conditioned	BECAMPANEL	pops	SET	3	-4.29868	-2.369	-0.03084	0.999864	1	0.99999	1	0.999864	1	48935	BECAMPANEL	ENSG00000120251; ENSG00000155511; ENSG00000152578; ENSG00000125675	4
ldl2021	Conditioned	BECAPLERMIN	pops	SET	3	0.0242923	0.013362	0.00017395	0.47814	0.992223	0.49031	1	0.47814	0.992223	48935	BECAPLERMIN	ENSG00000113721; ENSG00000134853; ENSG00000100311	3
ldl2021	Conditioned	BECATECARIN	pops	SET	3	0.77498	0.32994	0.0042952	0.230411	0.787135	0.21918	0.749464	0.230411	0.787135	48935	BECATECARIN	ENSG00000077097; ENSG00000198900; ENSG00000131747	3
ldl2021	Conditioned	BECLOMETASONE	pops	SET	8	1.44085	0.46116	0.0098023	0.0966992	0.583945	0.074819	0.443232	0.0966992	0.583945	48935	BECLOMETASONE	ENSG00000170099; ENSG00000277405; ENSG00000109471; ENSG00000113580; ENSG00000134460; ENSG00000242252; ENSG00000152266; ENSG00000125538; ENSG00000164400	9
ldl2021	Conditioned	BEGACESTAT	pops	SET	7	1.7535	0.4493	0.0089336	0.0603831	0.493609	0.039768	0.314054	0.0603831	0.493609	48935	BEGACESTAT	ENSG00000135821; ENSG00000080815; ENSG00000143801; ENSG00000162736; ENSG00000117362; ENSG00000205155; ENSG00000138613	7
ldl2021	Conditioned	BEGELOMAB	pops	SET	2	1.12418	0.75737	0.0080506	0.14965	0.683153	0.13048	0.589904	0.14965	0.683153	48935	BEGELOMAB	ENSG00000196730; ENSG00000197635	2
ldl2021	Conditioned	BEKANAMYCIN	pops	SET	2	1.08855	0.47327	0.0050306	0.156785	0.693757	0.13819	0.606596	0.156785	0.693757	48935	BEKANAMYCIN	ENSG00000168028; ENSG00000171421	2
ldl2021	Conditioned	BELANTAMABMAFODOTIN	pops	SET	15	-0.566645	-0.13672	-0.0039784	0.693567	1	0.71452	1	0.693567	1	48935	BELANTAMAB MAFODOTIN	ENSG00000258947; ENSG00000101162; ENSG00000048462; ENSG00000152086; ENSG00000176014; ENSG00000261456; ENSG00000137267; ENSG00000196230; ENSG00000104833; ENSG00000137285; ENSG00000198033; ENSG00000167552; ENSG00000123416; ENSG00000167553; ENSG00000188229; ENSG00000127824; ENSG00000117298; ENSG00000235067; ENSG00000232575; ENSG00000227739; ENSG00000224156; ENSG00000229684; ENSG00000183311; ENSG00000232421; ENSG00000292120	25
ldl2021	Conditioned	BELATACEPT	pops	SET	5	-0.765553	-0.32732	-0.0055007	0.756498	1	0.77802	1	0.756498	1	48935	BELATACEPT	ENSG00000121594; ENSG00000173221; ENSG00000114013; ENSG00000178562; ENSG00000115419	5
ldl2021	Conditioned	BELINOSTAT	pops	SET	13	1.19229	0.28634	0.0077574	0.136738	0.661558	0.11659	0.557815	0.136738	0.661558	48935	BELINOSTAT	ENSG00000147099; ENSG00000164404; ENSG00000171720; ENSG00000100429; ENSG00000116478; ENSG00000196591; ENSG00000048052; ENSG00000068024; ENSG00000094631; ENSG00000148935; ENSG00000108840; ENSG00000061273; ENSG00000118058; ENSG00000163517; ENSG00000109670	15
ldl2021	Conditioned	BELIZATINIB	pops	SET	8	-0.616345	-0.20928	-0.0044484	0.710026	1	0.73116	1	0.710026	1	48935	BELIZATINIB	ENSG00000171094; ENSG00000143924; ENSG00000044524; ENSG00000120915; ENSG00000134769; ENSG00000138101; ENSG00000213462; ENSG00000113070	8
ldl2021	Conditioned	BELORANIB	pops	SET	2	-0.423313	-0.2391	-0.0025416	0.643935	1	0.66397	1	0.643935	1	48935	BELORANIB	ENSG00000134716; ENSG00000111142	2
ldl2021	Conditioned	BELVARAFENIB	pops	SET	5	2.379	0.94839	0.015938	0.0213391	0.33129	0.0086846	0.122332	0.0213391	0.33129	48935	BELVARAFENIB	ENSG00000157764; ENSG00000213281; ENSG00000132155; ENSG00000103876; ENSG00000099617; ENSG00000078061	6
ldl2021	Conditioned	BELZUTIFAN	pops	SET	5	0.435212	0.20206	0.0033958	0.331986	0.89052	0.3317	0.888863	0.331986	0.89052	48935	BELZUTIFAN	ENSG00000116016; ENSG00000197888; ENSG00000134086; ENSG00000163939; ENSG00000164104	5
ldl2021	Conditioned	BEMESETRON	pops	SET	3	-1.60548	-0.87362	-0.011373	0.929652	1	0.9458	1	0.929652	1	48935	BEMESETRON	ENSG00000117152; ENSG00000166736; ENSG00000149305	3
ldl2021	Conditioned	BENAZEPRIL	pops	SET	6	1.96417	0.79928	0.014714	0.0431071	0.432241	0.024763	0.235453	0.0431071	0.432241	48935	BENAZEPRIL	ENSG00000167657; ENSG00000137509; ENSG00000163554; ENSG00000144891; ENSG00000135744; ENSG00000159640	6
ldl2021	Conditioned	BENDAMUSTINE	pops	SET	2	-0.872323	-0.68275	-0.0072574	0.787087	1	0.80848	1	0.787087	1	48935	BENDAMUSTINE	ENSG00000110848; ENSG00000149311	2
ldl2021	Conditioned	BENDAZAC	pops	SET	3	-1.61573	-0.84656	-0.011021	0.930875	1	0.94691	1	0.930875	1	48935	BENDAZAC	ENSG00000158125; ENSG00000095303; ENSG00000073756	3
ldl2021	Conditioned	BENDROFLUMETHIAZIDE	pops	SET	2	0.455821	0.31164	0.0033126	0.32523	0.88505	0.32426	0.882223	0.32523	0.88505	48935	BENDROFLUMETHIAZIDE	ENSG00000070915; ENSG00000074803	2
ldl2021	Conditioned	BENFLUOREX	pops	SET	2	0.849547	0.47149	0.0050117	0.211115	0.767015	0.1978	0.717414	0.211115	0.767015	48935	BENFLUOREX	ENSG00000057252; ENSG00000113161	2
ldl2021	Conditioned	BENGALENSOL	pops	SET	2	2.69738	1.4691	0.015616	0.0121157	0.262222	0.0034976	0.0672424	0.0121157	0.262222	48935	BENGALENSOL	ENSG00000152518; ENSG00000226761; ENSG00000262525; ENSG00000278111	4
ldl2021	Conditioned	BENIDIPINE	pops	SET	5	-0.934189	-0.36112	-0.0060687	0.803636	1	0.82489	1	0.803636	1	48935	BENIDIPINE	ENSG00000131100; ENSG00000151067; ENSG00000285479; ENSG00000102001; ENSG00000157388; ENSG00000081248; ENSG00000006283	7
ldl2021	Conditioned	BENOXINATE	pops	SET	10	-3.87023	-1.1291	-0.026831	0.99954	1	0.99995	1	0.99954	1	48935	BENOXINATE	ENSG00000185313; ENSG00000047597; ENSG00000144285; ENSG00000136546; ENSG00000168356; ENSG00000196876; ENSG00000007314; ENSG00000153253; ENSG00000136531; ENSG00000183873; ENSG00000169432	11
ldl2021	Conditioned	BENPERIDOL	pops	SET	2	0.934733	0.51143	0.0054363	0.190437	0.742563	0.17497	0.6771	0.190437	0.742563	48935	BENPERIDOL	ENSG00000111275; ENSG00000101986; ENSG00000149295	3
ldl2021	Conditioned	BENRALIZUMAB	pops	SET	2	-1.08315	-0.699	-0.0074301	0.84001	1	0.86062	1	0.84001	1	48935	BENRALIZUMAB	ENSG00000091181; ENSG00000113525	2
ldl2021	Conditioned	BENSERAZIDE	pops	SET	5	-2.25231	-0.72263	-0.012144	0.979177	1	0.98784	1	0.979177	1	48935	BENSERAZIDE	ENSG00000132437; ENSG00000213218; ENSG00000122756; ENSG00000142230; ENSG00000126261	5
ldl2021	Conditioned	BENZAMIL	pops	SET	9	0.360437	0.10998	0.0024794	0.35713	0.909924	0.35926	0.914217	0.35713	0.909924	48935	BENZAMIL	ENSG00000107593; ENSG00000130303; ENSG00000110881; ENSG00000111319; ENSG00000168447; ENSG00000162572; ENSG00000166828; ENSG00000183023; ENSG00000055118	9
ldl2021	Conditioned	BENZBROMARONE	pops	SET	3	0.861619	0.43803	0.0057024	0.208087	0.764699	0.19445	0.711273	0.208087	0.764699	48935	BENZBROMARONE	ENSG00000196498; ENSG00000197891; ENSG00000103222; ENSG00000278183	4
ldl2021	Conditioned	BENZENETHIOL	pops	SET	2	0.134899	0.093111	0.00098973	0.437167	0.966457	0.44635	0.986278	0.437167	0.966457	48935	BENZENETHIOL	ENSG00000177606; ENSG00000106211	2
ldl2021	Conditioned	BENZETHONIUM	pops	SET	2	-0.974988	-0.62057	-0.0065964	0.814055	1	0.83521	1	0.814055	1	48935	BENZETHONIUM	ENSG00000185313; ENSG00000116014	2
ldl2021	Conditioned	BENZHYDROCODONE	pops	SET	3	-1.6058	-0.78827	-0.010262	0.92969	1	0.94583	1	0.92969	1	48935	BENZHYDROCODONE	ENSG00000082556; ENSG00000112038; ENSG00000116329	3
ldl2021	Conditioned	BENZIODARONE	pops	SET	3	-0.871041	-0.48409	-0.0063019	0.786728	1	0.80812	1	0.786728	1	48935	BENZIODARONE	ENSG00000198668; ENSG00000143933; ENSG00000160014	3
ldl2021	Conditioned	BENZNIDAZOLE	pops	SET	2	-0.9534	-0.59229	-0.0062958	0.808609	1	0.8298	1	0.808609	1	48935	BENZNIDAZOLE	ENSG00000198650; ENSG00000172179	2
ldl2021	Conditioned	BENZOAPYRENE78DIOL910EPOXIDE	pops	SET	3	0.403088	0.18977	0.0024705	0.342692	0.897951	0.34344	0.899788	0.342692	0.897951	48935	BENZO(A)PYRENE-7,8-DIOL_9,10-EPOXIDE	ENSG00000084207; ENSG00000105851; ENSG00000130203; ENSG00000277656	4
ldl2021	Conditioned	BENZODIAZEPINE	pops	SET	5	0.440535	0.15587	0.0026194	0.330216	0.889182	0.32978	0.886351	0.330216	0.889182	48935	BENZODIAZEPINE	ENSG00000110148; ENSG00000089250; ENSG00000007171; ENSG00000130649; ENSG00000158125	5
ldl2021	Conditioned	BENZOICACID	pops	SET	2	-2.40047	-1.0721	-0.011396	0.984631	1	0.99181	1	0.984631	1	48935	BENZOIC_ACID	ENSG00000123595; ENSG00000110887; ENSG00000126432	3
ldl2021	Conditioned	BENZOQUINONE	pops	SET	2	-0.867621	-0.53907	-0.0057301	0.785795	1	0.80719	1	0.785795	1	48935	BENZOQUINONE	ENSG00000239713; ENSG00000042088	2
ldl2021	Conditioned	BENZOTRIPT	pops	SET	2	-1.46484	-0.95402	-0.010141	0.910973	1	0.92851	1	0.910973	1	48935	BENZOTRIPT	ENSG00000163394; ENSG00000110148	2
ldl2021	Conditioned	BENZOXATHIAN	pops	SET	3	1.33635	0.67646	0.0088062	0.112198	0.615726	0.090729	0.490426	0.112198	0.615726	48935	BENZOXATHIAN	ENSG00000184845; ENSG00000100299; ENSG00000055118	3
ldl2021	Conditioned	BENZPHETAMINE	pops	SET	4	-1.98385	-0.86625	-0.013021	0.964572	1	0.97636	1	0.964572	1	48935	BENZPHETAMINE	ENSG00000150594; ENSG00000120907; ENSG00000103546; ENSG00000165646	4
ldl2021	Conditioned	BENZQUINAMIDE	pops	SET	7	-3.19001	-1.0209	-0.0203	0.99737	1	0.99929	1	0.99737	1	48935	BENZQUINAMIDE	ENSG00000184984; ENSG00000133019; ENSG00000181072; ENSG00000168539; ENSG00000180720; ENSG00000157184; ENSG00000149295	7
ldl2021	Conditioned	BENZTHIAZIDE	pops	SET	2	-0.755456	-0.50293	-0.0053459	0.753535	1	0.77501	1	0.753535	1	48935	BENZTHIAZIDE	ENSG00000070915; ENSG00000104267	2
ldl2021	Conditioned	BENZTROPINE	pops	SET	5	-0.533589	-0.21033	-0.0035347	0.682369	1	0.70318	1	0.682369	1	48935	BENZTROPINE	ENSG00000093010; ENSG00000139193; ENSG00000168539; ENSG00000142319; ENSG00000276996; ENSG00000196639	6
ldl2021	Conditioned	BENZYDAMINE	pops	SET	2	-2.64154	-1.7016	-0.018087	0.990835	1	0.99587	1	0.990835	1	48935	BENZYDAMINE	ENSG00000095303; ENSG00000073756	2
ldl2021	Conditioned	BENZYLISOTHIOCYANATE	pops	SET	2	-0.945009	-0.62604	-0.0066546	0.806443	1	0.82767	1	0.806443	1	48935	BENZYL_ISOTHIOCYANATE	ENSG00000104321; ENSG00000196689	2
ldl2021	Conditioned	BENZYLPENICILLOYLPOLYLYSINE	pops	SET	2	-3.84852	-2.1148	-0.022479	0.99951	1	0.99994	1	0.99951	1	48935	BENZYLPENICILLOYL_POLYLYSINE	ENSG00000179639; ENSG00000291905; ENSG00000158869	3
ldl2021	Conditioned	BEPRIDIL	pops	SET	32	-2.34829	-0.36523	-0.015516	0.982889	1	0.99057	1	0.982889	1	48935	BEPRIDIL	ENSG00000160862; ENSG00000114854; ENSG00000053918; ENSG00000282076; ENSG00000163399; ENSG00000198668; ENSG00000141837; ENSG00000178537; ENSG00000075461; ENSG00000006116; ENSG00000148408; ENSG00000198216; ENSG00000067191; ENSG00000142408; ENSG00000007402; ENSG00000196557; ENSG00000130433; ENSG00000105605; ENSG00000075429; ENSG00000182389; ENSG00000108878; ENSG00000151067; ENSG00000081248; ENSG00000100346; ENSG00000166862; ENSG00000157388; ENSG00000151062; ENSG00000006283; ENSG00000167535; ENSG00000153956; ENSG00000165995; ENSG00000102001; ENSG00000157445; ENSG00000117013; ENSG00000284953; ENSG00000285479	36
ldl2021	Conditioned	BERAPROST	pops	SET	3	0.449185	0.2137	0.002782	0.327374	0.886911	0.32665	0.883871	0.327374	0.886911	48935	BERAPROST	ENSG00000160013; ENSG00000103375; ENSG00000291128; ENSG00000110245	4
ldl2021	Conditioned	BERBERINE	pops	SET	7	0.797632	0.22699	0.0045133	0.224386	0.780573	0.21255	0.737721	0.224386	0.780573	48935	BERBERINE	ENSG00000108576; ENSG00000164362; ENSG00000135940; ENSG00000291596; ENSG00000130164; ENSG00000187486; ENSG00000166192; ENSG00000006071	8
ldl2021	Conditioned	BERBERRUBINE	pops	SET	4	-0.0696962	-0.031824	-0.00047836	0.513273	1	0.52778	1	0.513273	1	48935	BERBERRUBINE	ENSG00000091428; ENSG00000165392; ENSG00000006071; ENSG00000187486	4
ldl2021	Conditioned	BERKELEYACETALA	pops	SET	2	-2.52147	-1.0539	-0.011203	0.988121	1	0.99415	1	0.988121	1	48935	BERKELEYACETAL_A	ENSG00000137752; ENSG00000149968	2
ldl2021	Conditioned	BERKELEYACETALB	pops	SET	2	-2.52147	-1.0539	-0.011203	0.988121	1	0.99415	1	0.988121	1	48935	BERKELEYACETAL_B	ENSG00000149968; ENSG00000137752	2
ldl2021	Conditioned	BERKELEYACETALC	pops	SET	2	-2.52147	-1.0539	-0.011203	0.988121	1	0.99415	1	0.988121	1	48935	BERKELEYACETAL_C	ENSG00000137752; ENSG00000149968	2
ldl2021	Conditioned	BERKELEYAMIDEB	pops	SET	2	-2.52147	-1.0539	-0.011203	0.988121	1	0.99415	1	0.988121	1	48935	BERKELEYAMIDE_B	ENSG00000137752; ENSG00000149968	2
ldl2021	Conditioned	BERKELEYAMIDEC	pops	SET	2	-2.52147	-1.0539	-0.011203	0.988121	1	0.99415	1	0.988121	1	48935	BERKELEYAMIDE_C	ENSG00000137752; ENSG00000149968	2
ldl2021	Conditioned	BERKELEYDIONE	pops	SET	2	-2.52147	-1.0539	-0.011203	0.988121	1	0.99415	1	0.988121	1	48935	BERKELEYDIONE	ENSG00000137752; ENSG00000149968	2
ldl2021	Conditioned	BERKELEYTRIONE	pops	SET	2	-2.52147	-1.0539	-0.011203	0.988121	1	0.99415	1	0.988121	1	48935	BERKELEYTRIONE	ENSG00000149968; ENSG00000137752	2
ldl2021	Conditioned	BESTATINMETHYLESTER	pops	SET	3	0.803996	0.46241	0.0060197	0.222718	0.778917	0.21071	0.735089	0.222718	0.778917	48935	BESTATIN_METHYL_ESTER	ENSG00000110330; ENSG00000143320; ENSG00000023445	3
ldl2021	Conditioned	BETAADRENERGICANTAGONIST	pops	SET	4	-1.35333	-0.59476	-0.0089402	0.893414	1	0.91201	1	0.893414	1	48935	BETA-ADRENERGIC_ANTAGONIST	ENSG00000181856; ENSG00000288174; ENSG00000134443; ENSG00000163283; ENSG00000172179	5
ldl2021	Conditioned	BETACARBOLINE	pops	SET	4	1.37326	0.59189	0.008897	0.1065	0.603649	0.084847	0.473593	0.1065	0.603649	48935	BETA-CARBOLINE	ENSG00000104365; ENSG00000173578; ENSG00000137193; ENSG00000087586	4
ldl2021	Conditioned	BETACCB	pops	SET	2	-2.44957	-1.7474	-0.018575	0.986146	1	0.99284	1	0.986146	1	48935	BETA-CCB	ENSG00000022355; ENSG00000113327	2
ldl2021	Conditioned	BETAENDORPHIN	pops	SET	2	-0.614078	-0.3377	-0.0035896	0.709276	1	0.73042	1	0.709276	1	48935	&BETA;-ENDORPHIN	ENSG00000120868; ENSG00000164978	2
ldl2021	Conditioned	BETAFNA	pops	SET	3	1.04804	0.45161	0.0058792	0.165244	0.707049	0.14731	0.625573	0.165244	0.707049	48935	&BETA;-FNA	ENSG00000175336; ENSG00000164978; ENSG00000120868	3
ldl2021	Conditioned	BETAFUNALTREXAMINE	pops	SET	3	-1.6058	-0.78827	-0.010262	0.92969	1	0.94583	1	0.92969	1	48935	BETA-FUNALTREXAMINE	ENSG00000116329; ENSG00000082556; ENSG00000112038	3
ldl2021	Conditioned	BETAGLUCAN	pops	SET	2	-0.0010847	-0.00073159	-7.7765e-06	0.487586	0.996698	0.50043	1	0.487586	0.996698	48935	BETA-GLUCAN	ENSG00000162747; ENSG00000081041	2
ldl2021	Conditioned	BETAHISTINE	pops	SET	2	-0.774001	-0.49478	-0.0052593	0.758995	1	0.78053	1	0.758995	1	48935	BETAHISTINE	ENSG00000101180; ENSG00000196639	2
ldl2021	Conditioned	BETAINE	pops	SET	5	2.36303	1.0886	0.018294	0.0219368	0.333513	0.0090695	0.125656	0.0219368	0.333513	48935	BETAINE	ENSG00000168288; ENSG00000160200; ENSG00000177000; ENSG00000132840; ENSG00000145692	5
ldl2021	Conditioned	BETAMETHASONE	pops	SET	6	0.166656	0.051355	0.00094539	0.425581	0.959006	0.43382	0.976159	0.425581	0.959006	48935	BETAMETHASONE	ENSG00000113580; ENSG00000171522; ENSG00000172179; ENSG00000103415; ENSG00000277424; ENSG00000167244; ENSG00000087085	7
ldl2021	Conditioned	BETANAPHTHOFLAVONE	pops	SET	3	-1.1234	-0.61033	-0.0079454	0.849012	1	0.86936	1	0.849012	1	48935	BETA-NAPHTHOFLAVONE	ENSG00000106546; ENSG00000138061; ENSG00000125618	3
ldl2021	Conditioned	BETANIDINE	pops	SET	6	-2.14226	-0.84465	-0.015549	0.974008	1	0.98391	1	0.974008	1	48935	BETANIDINE	ENSG00000274286; ENSG00000170214; ENSG00000171873; ENSG00000150594; ENSG00000120907; ENSG00000184160; ENSG00000103546	7
ldl2021	Conditioned	BETASECRETASEINHIBITORIV	pops	SET	2	0.652326	0.36814	0.0039132	0.264507	0.822381	0.2571	0.798364	0.264507	0.822381	48935	&BETA;-SECRETASE_INHIBITOR_IV	ENSG00000122176; ENSG00000131781	2
ldl2021	Conditioned	BETAXOLOL	pops	SET	3	0.75541	0.41713	0.0054302	0.235648	0.794115	0.22501	0.757609	0.235648	0.794115	48935	BETAXOLOL	ENSG00000043591; ENSG00000175164; ENSG00000281879; ENSG00000159842; ENSG00000278741; ENSG00000276016; ENSG00000169252	7
ldl2021	Conditioned	BETHANECHOL	pops	SET	6	-3.95042	-1.4039	-0.025844	0.999629	1	0.99996	1	0.999629	1	48935	BETHANECHOL	ENSG00000168539; ENSG00000184984; ENSG00000133019; ENSG00000181072; ENSG00000180720; ENSG00000115263	6
ldl2021	Conditioned	BETP	pops	SET	2	-1.5197	-1.0246	-0.010891	0.918688	1	0.9357	1	0.918688	1	48935	BETP	ENSG00000162551; ENSG00000112164	2
ldl2021	Conditioned	BETRIXABAN	pops	SET	3	1.04875	0.53994	0.007029	0.16509	0.706923	0.14716	0.625328	0.16509	0.706923	48935	BETRIXABAN	ENSG00000126218; ENSG00000187474; ENSG00000055118	3
ldl2021	Conditioned	BETULIN	pops	SET	2	0.362938	0.17531	0.0018635	0.356275	0.909234	0.35833	0.913114	0.356275	0.909234	48935	BETULIN	ENSG00000131747; ENSG00000068976	2
ldl2021	Conditioned	BETULINICACID	pops	SET	7	0.370412	0.099537	0.0019791	0.353724	0.906968	0.35554	0.910846	0.353724	0.906968	48935	BETULINIC_ACID	ENSG00000082701; ENSG00000111087; ENSG00000142230; ENSG00000126261; ENSG00000166825; ENSG00000072778; ENSG00000179921	7
ldl2021	Conditioned	BEVACIZUMAB	pops	SET	20	1.38959	0.27821	0.0093471	0.104062	0.59916	0.082327	0.46564	0.104062	0.59916	48935	BEVACIZUMAB	ENSG00000112715; ENSG00000122359; ENSG00000173638; ENSG00000137563; ENSG00000071073; ENSG00000173511; ENSG00000176974; ENSG00000284320; ENSG00000180871; ENSG00000145321; ENSG00000150630; ENSG00000173546; ENSG00000163468; ENSG00000078401; ENSG00000017797; ENSG00000186575; ENSG00000196712; ENSG00000180818; ENSG00000186340; ENSG00000134086; ENSG00000103241	21
ldl2021	Conditioned	BEVANTOLOL	pops	SET	2	-0.820746	-0.48282	-0.0051322	0.77259	1	0.7941	1	0.77259	1	48935	BEVANTOLOL	ENSG00000043591; ENSG00000165646	2
ldl2021	Conditioned	BEVASIRANIB	pops	SET	2	0.87262	0.60086	0.0063869	0.20539	0.7614	0.19144	0.705696	0.20539	0.7614	48935	BEVASIRANIB	ENSG00000164342; ENSG00000112715	2
ldl2021	Conditioned	BEXAGLIFLOZIN	pops	SET	3	-0.609129	-0.30973	-0.0040322	0.707647	1	0.72878	1	0.707647	1	48935	BEXAGLIFLOZIN	ENSG00000140675; ENSG00000167286; ENSG00000198851	3
ldl2021	Conditioned	BEXAROTENE	pops	SET	6	0.4242	0.14984	0.0027584	0.335618	0.892747	0.33571	0.892221	0.335618	0.892747	48935	BEXAROTENE	ENSG00000128617; ENSG00000143171; ENSG00000204231; ENSG00000231321; ENSG00000227322; ENSG00000228333; ENSG00000235712; ENSG00000206289; ENSG00000186350; ENSG00000025434; ENSG00000107643; ENSG00000099822	12
ldl2021	Conditioned	BEZAFIBRATE	pops	SET	4	2.72114	1.1542	0.017349	0.0116024	0.258781	0.0032564	0.0642807	0.0116024	0.258781	48935	BEZAFIBRATE	ENSG00000112033; ENSG00000248098; ENSG00000186951; ENSG00000132170	4
ldl2021	Conditioned	BEZUCLASTINIB	pops	SET	2	-2.68883	-1.834	-0.019494	0.991733	1	0.99641	1	0.991733	1	48935	BEZUCLASTINIB	ENSG00000143196; ENSG00000157404	2
ldl2021	Conditioned	BGC201531	pops	SET	2	0.206732	0.11147	0.0011848	0.411032	0.95013	0.41811	0.965469	0.411032	0.95013	48935	BGC201531	ENSG00000171522; ENSG00000103375	2
ldl2021	Conditioned	BGP15	pops	SET	2	0.21961	0.13958	0.0014837	0.40635	0.946684	0.41309	0.962462	0.40635	0.946684	48935	BGP-15	ENSG00000107643; ENSG00000143799	2
ldl2021	Conditioned	BGT226	pops	SET	9	1.48857	0.44733	0.010085	0.0902045	0.568714	0.06831	0.421506	0.0902045	0.568714	48935	BGT226	ENSG00000198793; ENSG00000121879; ENSG00000051382; ENSG00000105851; ENSG00000117461; ENSG00000105647; ENSG00000171608; ENSG00000145675; ENSG00000141506	9
ldl2021	Conditioned	BHQ	pops	SET	2	-2.86522	-1.4092	-0.01498	0.994411	1	0.99791	1	0.994411	1	48935	BHQ	ENSG00000196296; ENSG00000044574	2
ldl2021	Conditioned	BI2536	pops	SET	8	1.41342	0.41953	0.0089173	0.100613	0.592404	0.078778	0.455459	0.100613	0.592404	48935	BI-2536	ENSG00000243364; ENSG00000145384; ENSG00000163586; ENSG00000121769; ENSG00000166851; ENSG00000145632; ENSG00000141867; ENSG00000173846	8
ldl2021	Conditioned	BI3406	pops	SET	3	0.649053	0.34688	0.0045157	0.265459	0.823784	0.25816	0.799876	0.265459	0.823784	48935	BI-3406	ENSG00000157764; ENSG00000213281; ENSG00000095951	3
ldl2021	Conditioned	BI505	pops	SET	2	1.55457	0.73407	0.0078028	0.0818095	0.547303	0.060034	0.392303	0.0818095	0.547303	48935	BI-505	ENSG00000090339; ENSG00000167601	2
ldl2021	Conditioned	BI847325	pops	SET	8	1.34351	0.39393	0.0083732	0.111076	0.614054	0.089562	0.486914	0.111076	0.614054	48935	BI-847325	ENSG00000178999; ENSG00000160113; ENSG00000136943; ENSG00000105146; ENSG00000167658; ENSG00000087586; ENSG00000169032; ENSG00000126934	8
ldl2021	Conditioned	BIBN4096	pops	SET	3	-2.26786	-1.1806	-0.015369	0.979826	1	0.98833	1	0.979826	1	48935	BIBN4096	ENSG00000110680; ENSG00000064989; ENSG00000132329	3
ldl2021	Conditioned	BIBP3226	pops	SET	2	-1.55965	-1.0027	-0.010658	0.923979	1	0.94056	1	0.923979	1	48935	BIBP3226	ENSG00000135046; ENSG00000148734	2
ldl2021	Conditioned	BIBX1382	pops	SET	3	-0.984351	-0.63281	-0.008238	0.816432	1	0.83752	1	0.816432	1	48935	BIBX-1382	ENSG00000146648; ENSG00000141736; ENSG00000163064	3
ldl2021	Conditioned	BICALUTAMIDE	pops	SET	7	2.91277	0.86987	0.017296	0.00818509	0.232929	0.0017934	0.0427056	0.00818509	0.232929	48935	BICALUTAMIDE	ENSG00000039068; ENSG00000167548; ENSG00000134363; ENSG00000197408; ENSG00000142515; ENSG00000087088; ENSG00000003402; ENSG00000169083	8
ldl2021	Conditioned	BICIFADINE	pops	SET	3	-3.07204	-1.4575	-0.018974	0.996523	1	0.99894	1	0.996523	1	48935	BICIFADINE	ENSG00000108576; ENSG00000142319; ENSG00000276996; ENSG00000103546	4
ldl2021	Conditioned	BICUCULLINE	pops	SET	11	-1.3492	-0.37358	-0.0093104	0.892709	1	0.91135	1	0.892709	1	48935	BICUCULLINE	ENSG00000141480; ENSG00000022355; ENSG00000137486; ENSG00000143437; ENSG00000120500; ENSG00000133794; ENSG00000004059; ENSG00000151834; ENSG00000011677; ENSG00000109158; ENSG00000186297; ENSG00000145863; ENSG00000105642	13
ldl2021	Conditioned	BID1870	pops	SET	3	2.1369	1.0964	0.014274	0.0323415	0.3877	0.016307	0.182438	0.0323415	0.3877	48935	BI-D1870	ENSG00000278057; ENSG00000072133; ENSG00000166347; ENSG00000177189; ENSG00000071242; ENSG00000117676; ENSG00000281877	7
ldl2021	Conditioned	BIFEPRUNOX	pops	SET	3	-1.9186	-1.064	-0.013851	0.959941	1	0.97247	1	0.959941	1	48935	BIFEPRUNOX	ENSG00000148680; ENSG00000178394; ENSG00000149295	3
ldl2021	Conditioned	BIFONAZOLE	pops	SET	3	-0.344284	-0.14232	-0.0018527	0.615495	1	0.63468	1	0.615495	1	48935	BIFONAZOLE	ENSG00000189403; ENSG00000170890; ENSG00000168397	3
ldl2021	Conditioned	BIIB015	pops	SET	14	-1.70587	-0.42164	-0.011854	0.94094	1	0.95598	1	0.94094	1	48935	BIIB-015	ENSG00000241186; ENSG00000152086; ENSG00000104833; ENSG00000258947; ENSG00000167553; ENSG00000167552; ENSG00000188229; ENSG00000123416; ENSG00000137267; ENSG00000101162; ENSG00000137285; ENSG00000261456; ENSG00000176014; ENSG00000127824; ENSG00000198033; ENSG00000196230; ENSG00000235067; ENSG00000232575; ENSG00000227739; ENSG00000224156; ENSG00000229684; ENSG00000183311; ENSG00000232421; ENSG00000292120	24
ldl2021	Conditioned	BIIB021	pops	SET	3	-2.81265	-1.4207	-0.018495	0.9937	1	0.99754	1	0.9937	1	48935	BIIB021	ENSG00000096384; ENSG00000080824; ENSG00000161509	3
ldl2021	Conditioned	BIIB068	pops	SET	2	-0.195007	-0.12271	-0.0013044	0.560203	1	0.57731	1	0.560203	1	48935	BIIB068	ENSG00000125266; ENSG00000010671; ENSG00000133216	3
ldl2021	Conditioned	BIIB091	pops	SET	3	1.43377	0.68444	0.0089102	0.0976985	0.585728	0.075828	0.445723	0.0976985	0.585728	48935	BIIB091	ENSG00000125266; ENSG00000168393; ENSG00000169242	3
ldl2021	Conditioned	BILASTINE	pops	SET	2	-0.548504	-0.3496	-0.0037161	0.687472	1	0.70832	1	0.687472	1	48935	BILASTINE	ENSG00000123505; ENSG00000196639	2
ldl2021	Conditioned	BILOBALIDE	pops	SET	5	-1.96152	-0.7258	-0.012197	0.963035	1	0.97508	1	0.963035	1	48935	BILOBALIDE	ENSG00000145888; ENSG00000104763; ENSG00000101958; ENSG00000109738; ENSG00000166736; ENSG00000149305	6
ldl2021	Conditioned	BILORPHIN	pops	SET	3	1.04804	0.45161	0.0058792	0.165244	0.707049	0.14731	0.625573	0.165244	0.707049	48935	BILORPHIN	ENSG00000120868; ENSG00000175336; ENSG00000164978	3
ldl2021	Conditioned	BIM23023	pops	SET	2	-1.35735	-0.93543	-0.0099433	0.894076	1	0.91266	1	0.894076	1	48935	BIM_23023	ENSG00000117560; ENSG00000146950; ENSG00000167580	3
ldl2021	Conditioned	BIM23030	pops	SET	2	-1.35735	-0.93543	-0.0099433	0.894076	1	0.91266	1	0.894076	1	48935	BIM_23030	ENSG00000146950; ENSG00000167580; ENSG00000117560	3
ldl2021	Conditioned	BIM23050	pops	SET	2	0.200333	0.13857	0.0014729	0.413349	0.951259	0.42061	0.967998	0.413349	0.951259	48935	BIM_23050	ENSG00000146950; ENSG00000026103; ENSG00000167580	3
ldl2021	Conditioned	BIM23052	pops	SET	4	-0.898771	-0.39057	-0.0058709	0.794279	1	0.81561	1	0.794279	1	48935	BIM_23052	ENSG00000146950; ENSG00000117560; ENSG00000167580; ENSG00000026103; ENSG00000240583	5
ldl2021	Conditioned	BIM23056	pops	SET	2	-1.35735	-0.93543	-0.0099433	0.894076	1	0.91266	1	0.894076	1	48935	BIM_23056	ENSG00000167580; ENSG00000117560; ENSG00000146950	3
ldl2021	Conditioned	BIM23059	pops	SET	2	-1.35735	-0.93543	-0.0099433	0.894076	1	0.91266	1	0.894076	1	48935	BIM_23059	ENSG00000167580; ENSG00000117560	2
ldl2021	Conditioned	BIM23060	pops	SET	2	-1.35735	-0.93543	-0.0099433	0.894076	1	0.91266	1	0.894076	1	48935	BIM_23060	ENSG00000167580; ENSG00000117560	2
ldl2021	Conditioned	BIM23068	pops	SET	2	-1.3169	-0.73546	-0.0078176	0.887137	1	0.90605	1	0.887137	1	48935	BIM_23068	ENSG00000146950; ENSG00000240583; ENSG00000117560	3
ldl2021	Conditioned	BIM23197	pops	SET	2	-1.35735	-0.93543	-0.0099433	0.894076	1	0.91266	1	0.894076	1	48935	BIM_23197	ENSG00000117560; ENSG00000146950; ENSG00000167580	3
ldl2021	Conditioned	BIM23454	pops	SET	4	-0.898771	-0.39057	-0.0058709	0.794279	1	0.81561	1	0.794279	1	48935	BIM_23454	ENSG00000146950; ENSG00000117560; ENSG00000026103; ENSG00000240583; ENSG00000167580	5
ldl2021	Conditioned	BIM23627	pops	SET	4	-0.898771	-0.39057	-0.0058709	0.794279	1	0.81561	1	0.794279	1	48935	BIM_23627	ENSG00000026103; ENSG00000240583; ENSG00000117560; ENSG00000146950; ENSG00000167580	5
ldl2021	Conditioned	BIMAGRUMAB	pops	SET	3	-1.59596	-1.1195	-0.014574	0.928515	1	0.94474	1	0.928515	1	48935	BIMAGRUMAB	ENSG00000121989; ENSG00000114739; ENSG00000107447	3
ldl2021	Conditioned	BIMATOPROST	pops	SET	5	-1.14929	-0.52078	-0.0087519	0.854555	1	0.87477	1	0.854555	1	48935	BIMATOPROST	ENSG00000160951; ENSG00000050628; ENSG00000122420; ENSG00000234906; ENSG00000196139	5
ldl2021	Conditioned	BIMATOPROSTFREEACIDFORM	pops	SET	2	-0.68516	-0.57487	-0.0061107	0.732028	1	0.75337	1	0.732028	1	48935	BIMATOPROST_(FREE_ACID_FORM)	ENSG00000234906; ENSG00000122420	2
ldl2021	Conditioned	BIMEKIZUMAB	pops	SET	2	-0.744552	-0.5398	-0.0057379	0.750255	1	0.77173	1	0.750255	1	48935	BIMEKIZUMAB	ENSG00000112116; ENSG00000112115	2
ldl2021	Conditioned	BIMIRALISIB	pops	SET	2	-0.10032	-0.06111	-0.00064957	0.524787	1	0.53995	1	0.524787	1	48935	BIMIRALISIB	ENSG00000105379; ENSG00000051382	2
ldl2021	Conditioned	BIMOSIAMOSE	pops	SET	3	-1.3836	-0.74395	-0.0096849	0.898395	1	0.91675	1	0.898395	1	48935	BIMOSIAMOSE	ENSG00000007908; ENSG00000174175; ENSG00000188404	3
ldl2021	Conditioned	BIMU1	pops	SET	3	-1.40117	-0.77825	-0.010131	0.901256	1	0.91941	1	0.901256	1	48935	BIMU_1	ENSG00000164270; ENSG00000166736; ENSG00000171428	3
ldl2021	Conditioned	BIMU8	pops	SET	2	-1.22991	-0.8342	-0.0088672	0.870983	1	0.89062	1	0.870983	1	48935	BIMU_8	ENSG00000171428; ENSG00000164270	2
ldl2021	Conditioned	BINDARIT	pops	SET	4	-0.619289	-0.29968	-0.0045046	0.710996	1	0.73213	1	0.710996	1	48935	BINDARIT	ENSG00000108691; ENSG00000010810; ENSG00000108688; ENSG00000108700	4
ldl2021	Conditioned	BINETRAKIN	pops	SET	5	-0.155683	-0.065387	-0.0010989	0.545495	1	0.56186	1	0.545495	1	48935	BINETRAKIN	ENSG00000169429; ENSG00000136244; ENSG00000135905; ENSG00000160951; ENSG00000162739	5
ldl2021	Conditioned	BINIMETINIB	pops	SET	11	3.12596	0.84576	0.021078	0.00548944	0.201368	0.00088753	0.0264341	0.00548944	0.201368	48935	BINIMETINIB	ENSG00000126934; ENSG00000157764; ENSG00000169032; ENSG00000160113; ENSG00000196712; ENSG00000213281; ENSG00000076984; ENSG00000065559; ENSG00000034152; ENSG00000108984; ENSG00000137764	11
ldl2021	Conditioned	BINTRAFUSPALFA	pops	SET	5	-1.43752	-0.53549	-0.0089991	0.906874	1	0.9247	1	0.906874	1	48935	BINTRAFUSP_ALFA	ENSG00000105329; ENSG00000120217; ENSG00000119699; ENSG00000092969; ENSG00000188389; ENSG00000276977	6
ldl2021	Conditioned	BIO1211	pops	SET	2	0.959664	0.50201	0.0053362	0.184658	0.735626	0.16862	0.667803	0.184658	0.735626	48935	BIO1211	ENSG00000115232; ENSG00000150093	2
ldl2021	Conditioned	BIO5192	pops	SET	2	0.959664	0.50201	0.0053362	0.184658	0.735626	0.16862	0.667803	0.184658	0.735626	48935	BIO-5192	ENSG00000115232; ENSG00000150093	2
ldl2021	Conditioned	BIOCHANIN	pops	SET	5	1.26991	0.46607	0.0078325	0.123021	0.636705	0.10207	0.521323	0.123021	0.636705	48935	BIOCHANIN	ENSG00000137869; ENSG00000173153; ENSG00000119715; ENSG00000196482; ENSG00000169710	5
ldl2021	Conditioned	BIOCHANINA	pops	SET	5	1.70291	0.5858	0.0098446	0.0653139	0.509887	0.044302	0.334123	0.0653139	0.509887	48935	BIOCHANIN_A	ENSG00000100739; ENSG00000161267; ENSG00000275544; ENSG00000242252; ENSG00000140465; ENSG00000085563	6
ldl2021	Conditioned	BIOFLAVONOID	pops	SET	4	-0.25784	-0.11379	-0.0017104	0.583703	1	0.60173	1	0.583703	1	48935	BIOFLAVONOID	ENSG00000137869; ENSG00000051382; ENSG00000169429; ENSG00000197971	4
ldl2021	Conditioned	BIOTIN	pops	SET	9	2.80641	0.82803	0.018667	0.00994431	0.245028	0.002508	0.0538994	0.00994431	0.245028	48935	BIOTIN	ENSG00000119912; ENSG00000278540; ENSG00000275176; ENSG00000076555; ENSG00000159267; ENSG00000078070; ENSG00000131844; ENSG00000281742; ENSG00000275300; ENSG00000173599; ENSG00000175198; ENSG00000114054; ENSG00000138074	13
ldl2021	Conditioned	BIOTINYLATEDGAMBOGICACID	pops	SET	2	1.29252	0.71572	0.0076078	0.119233	0.62887	0.098095	0.510722	0.119233	0.62887	48935	BIOTINYLATED_GAMBOGIC_ACID	ENSG00000100348; ENSG00000136810	2
ldl2021	Conditioned	BIPERIDEN	pops	SET	6	-3.91297	-1.3965	-0.025708	0.999589	1	0.99995	1	0.999589	1	48935	BIPERIDEN	ENSG00000168539; ENSG00000120903; ENSG00000181072; ENSG00000133019; ENSG00000180720; ENSG00000184984	6
ldl2021	Conditioned	BIRICODAR	pops	SET	4	0.0138283	0.0049909	7.5022e-05	0.482047	0.994182	0.49448	1	0.482047	0.994182	48935	BIRICODAR	ENSG00000103222; ENSG00000278183; ENSG00000085563; ENSG00000107159; ENSG00000081248	5
ldl2021	Conditioned	BIRINAPANT	pops	SET	6	1.99055	0.76065	0.014003	0.0412744	0.425813	0.023274	0.227328	0.0412744	0.425813	48935	BIRINAPANT	ENSG00000110330; ENSG00000115760; ENSG00000023445; ENSG00000242616; ENSG00000127920; ENSG00000101966; ENSG00000249437; ENSG00000276068; ENSG00000278613	9
ldl2021	Conditioned	BISACODYL	pops	SET	2	-0.316349	-0.20817	-0.0022127	0.605311	1	0.62413	1	0.605311	1	48935	BISACODYL	ENSG00000165409; ENSG00000135898	2
ldl2021	Conditioned	BISANTRENE	pops	SET	2	1.89751	0.91551	0.0097315	0.0480588	0.450961	0.028889	0.259534	0.0480588	0.450961	48935	BISANTRENE	ENSG00000140718; ENSG00000085563	2
ldl2021	Conditioned	BISDEMETHOXYCURCUMIN	pops	SET	3	1.21647	0.65878	0.0085761	0.13233	0.654676	0.11191	0.546266	0.13233	0.654676	48935	BISDEMETHOXYCURCUMIN	ENSG00000166949; ENSG00000130816; ENSG00000175387	3
ldl2021	Conditioned	BISINDOLYLMALEIMIDEIX	pops	SET	12	3.03089	0.78097	0.020328	0.00656521	0.214892	0.001221	0.0328998	0.00656521	0.214892	48935	BISINDOLYLMALEIMIDE-IX	ENSG00000142208; ENSG00000082701; ENSG00000182866; ENSG00000100030; ENSG00000185386; ENSG00000188130; ENSG00000112062; ENSG00000107643; ENSG00000154229; ENSG00000067900; ENSG00000108443; ENSG00000096717	12
ldl2021	Conditioned	BISMUTHSUBGALLATE	pops	SET	2	1.97146	1.2736	0.013538	0.0425973	0.431022	0.024342	0.233701	0.0425973	0.431022	48935	BISMUTH_SUBGALLATE	ENSG00000131187; ENSG00000089250	2
ldl2021	Conditioned	BISMUTHSUBSALICYLATE	pops	SET	3	-2.02684	-1.0272	-0.013372	0.967385	1	0.97865	1	0.967385	1	48935	BISMUTH_SUBSALICYLATE	ENSG00000042088; ENSG00000095303; ENSG00000073756	3
ldl2021	Conditioned	BISOPROLOL	pops	SET	2	0.966547	0.58276	0.0061945	0.183079	0.7329	0.16689	0.664667	0.183079	0.7329	48935	BISOPROLOL	ENSG00000043591; ENSG00000132744; ENSG00000175164; ENSG00000281879	4
ldl2021	Conditioned	BISPECIFICANTIBODY	pops	SET	5	0.395438	0.13314	0.0022376	0.345257	0.900131	0.34626	0.902445	0.345257	0.900131	48935	BISPECIFIC_ANTIBODY	ENSG00000142515; ENSG00000102245; ENSG00000163599; ENSG00000178562; ENSG00000042832; ENSG00000026103	6
ldl2021	Conditioned	BISPHENOLA	pops	SET	4	1.86033	0.78811	0.011847	0.0509986	0.462867	0.03143	0.273444	0.0509986	0.462867	48935	BISPHENOL_A	ENSG00000140009; ENSG00000169083; ENSG00000091831; ENSG00000196482; ENSG00000132170	5
ldl2021	Conditioned	BITHIONOL	pops	SET	5	1.00418	0.35276	0.0059283	0.174703	0.721783	0.15765	0.647783	0.174703	0.721783	48935	BITHIONOL	ENSG00000167193; ENSG00000091831; ENSG00000140009; ENSG00000143384; ENSG00000165806	5
ldl2021	Conditioned	BITHIONOLOXIDE	pops	SET	5	-0.380724	-0.13727	-0.0023068	0.628683	1	0.64829	1	0.628683	1	48935	BITHIONOLOXIDE	ENSG00000116030; ENSG00000079337; ENSG00000091428; ENSG00000188612; ENSG00000064655	5
ldl2021	Conditioned	BITOLTEROL	pops	SET	2	0.406868	0.28257	0.0030036	0.341414	0.897583	0.34206	0.898126	0.341414	0.897583	48935	BITOLTEROL	ENSG00000188778; ENSG00000169252	2
ldl2021	Conditioned	BITOPERTIN	pops	SET	2	0.0938438	0.060929	0.00064765	0.45231	0.975616	0.46262	0.99816	0.45231	0.975616	48935	BITOPERTIN	ENSG00000196517; ENSG00000165970	2
ldl2021	Conditioned	BIVALENTBRD4INHIBITORAZD5153	pops	SET	2	0.827282	0.5241	0.005571	0.216727	0.772098	0.20404	0.725474	0.216727	0.772098	48935	BIVALENT_BRD4_INHIBITOR_AZD5153	ENSG00000213281; ENSG00000141867	2
ldl2021	Conditioned	BIVATUZUMABMERTANSINE	pops	SET	14	-1.35155	-0.33713	-0.0094778	0.893106	1	0.91173	1	0.893106	1	48935	BIVATUZUMAB_MERTANSINE	ENSG00000026508; ENSG00000137285; ENSG00000188229; ENSG00000176014; ENSG00000123416; ENSG00000167552; ENSG00000198033; ENSG00000137267; ENSG00000101162; ENSG00000127824; ENSG00000261456; ENSG00000258947; ENSG00000167553; ENSG00000104833; ENSG00000152086; ENSG00000196230; ENSG00000235067; ENSG00000232575; ENSG00000227739; ENSG00000224156; ENSG00000229684; ENSG00000183311; ENSG00000232421; ENSG00000292120	24
ldl2021	Conditioned	BIX01294	pops	SET	2	1.772	1.1518	0.012243	0.0586476	0.488002	0.038211	0.306936	0.0586476	0.488002	48935	BIX-01294	ENSG00000111846; ENSG00000285222; ENSG00000268221; ENSG00000181090; ENSG00000204371; ENSG00000236759; ENSG00000227333; ENSG00000232045; ENSG00000238134; ENSG00000224143; ENSG00000206376	11
ldl2021	Conditioned	BIX02188	pops	SET	2	1.80225	1.1011	0.011704	0.0559165	0.480208	0.035761	0.294516	0.0559165	0.480208	48935	BIX02188	ENSG00000178568; ENSG00000137764	2
ldl2021	Conditioned	BIX02189	pops	SET	4	2.98849	1.2618	0.018967	0.00710615	0.222767	0.0014041	0.036087	0.00710615	0.222767	48935	BIX02189	ENSG00000178568; ENSG00000119772; ENSG00000137764; ENSG00000166484	4
ldl2021	Conditioned	BL1021	pops	SET	2	-2.39269	-1.3183	-0.014012	0.984383	1	0.99163	1	0.984383	1	48935	BL-1021	ENSG00000108576; ENSG00000103546	2
ldl2021	Conditioned	BL1249	pops	SET	2	0.0558596	0.025601	0.00027213	0.466405	0.985641	0.47773	1	0.466405	0.985641	48935	BL-1249	ENSG00000124172; ENSG00000169020	2
ldl2021	Conditioned	BLARCAMESINE	pops	SET	2	1.07849	0.60304	0.0064101	0.158849	0.696944	0.14041	0.61135	0.158849	0.696944	48935	BLARCAMESINE	ENSG00000168539; ENSG00000147955	2
ldl2021	Conditioned	BLEOMYCIN	pops	SET	12	0.325888	0.075026	0.0019529	0.368968	0.917645	0.37226	0.926069	0.368968	0.917645	48935	BLEOMYCIN	ENSG00000105486; ENSG00000122861; ENSG00000175387; ENSG00000111537; ENSG00000181104; ENSG00000081051; ENSG00000134184; ENSG00000152661; ENSG00000156110; ENSG00000102970; ENSG00000163599; ENSG00000108578	12
ldl2021	Conditioned	BLINATUMOMAB	pops	SET	8	1.10292	0.34935	0.0074256	0.153879	0.68993	0.13504	0.599762	0.153879	0.68993	48935	BLINATUMOMAB	ENSG00000198851; ENSG00000186716; ENSG00000101958; ENSG00000177455; ENSG00000197045; ENSG00000118058; ENSG00000167286; ENSG00000160654; ENSG00000198821	9
ldl2021	Conditioned	BLONANSERIN	pops	SET	3	-1.60237	-0.86573	-0.01127	0.92928	1	0.94545	1	0.92928	1	48935	BLONANSERIN	ENSG00000102468; ENSG00000149295; ENSG00000151577	3
ldl2021	Conditioned	BLU9931	pops	SET	5	0.317334	0.13686	0.0023001	0.371926	0.92079	0.37549	0.927944	0.371926	0.92079	48935	BLU9931	ENSG00000160867; ENSG00000092964; ENSG00000091138; ENSG00000117505; ENSG00000113657	5
ldl2021	Conditioned	BLZ945	pops	SET	6	0.0112326	0.0038939	7.1682e-05	0.482995	0.994517	0.49552	1	0.482995	0.994517	48935	BLZ945	ENSG00000171862; ENSG00000284792; ENSG00000182578; ENSG00000119535; ENSG00000130226; ENSG00000143196; ENSG00000188641	7
ldl2021	Conditioned	BML190	pops	SET	2	-0.0661707	-0.043269	-0.00045993	0.511925	1	0.52638	1	0.511925	1	48935	BML-190	ENSG00000188822; ENSG00000165409	2
ldl2021	Conditioned	BML281	pops	SET	3	-0.723536	-0.3598	-0.004684	0.743871	1	0.76532	1	0.743871	1	48935	BML-281	ENSG00000159131; ENSG00000262473; ENSG00000263761; ENSG00000106105; ENSG00000180447	5
ldl2021	Conditioned	BMS193884	pops	SET	2	-1.94036	-1.3573	-0.014428	0.961537	1	0.97383	1	0.961537	1	48935	BMS-193884	ENSG00000137124; ENSG00000184254	2
ldl2021	Conditioned	BMS202	pops	SET	2	-0.641821	-0.39024	-0.0041481	0.718307	1	0.7395	1	0.718307	1	48935	BMS-202	ENSG00000188822; ENSG00000134940	2
ldl2021	Conditioned	BMS265246	pops	SET	4	-1.26448	-0.48413	-0.0072773	0.877582	1	0.89697	1	0.877582	1	48935	BMS-265246	ENSG00000161960; ENSG00000135625; ENSG00000170312; ENSG00000123374	4
ldl2021	Conditioned	BMS275183	pops	SET	14	-1.77283	-0.44147	-0.012411	0.947613	1	0.96186	1	0.947613	1	48935	BMS-275183	ENSG00000166402; ENSG00000188229; ENSG00000198033; ENSG00000104833; ENSG00000167552; ENSG00000258947; ENSG00000101162; ENSG00000261456; ENSG00000167553; ENSG00000196230; ENSG00000127824; ENSG00000123416; ENSG00000152086; ENSG00000176014; ENSG00000137285; ENSG00000137267; ENSG00000235067; ENSG00000232575; ENSG00000227739; ENSG00000224156; ENSG00000229684; ENSG00000183311; ENSG00000232421; ENSG00000292120	24
ldl2021	Conditioned	BMS309403	pops	SET	2	3.07886	1.8975	0.02017	0.00599203	0.207295	0.0010407	0.0296257	0.00599203	0.207295	48935	BMS309403	ENSG00000118137; ENSG00000170323	2
ldl2021	Conditioned	BMS345541	pops	SET	7	2.5663	0.84947	0.01689	0.0153136	0.289837	0.0051434	0.0862981	0.0153136	0.289837	48935	BMS-345541	ENSG00000104365; ENSG00000105287; ENSG00000141551; ENSG00000158856; ENSG00000213341; ENSG00000106683; ENSG00000160551	7
ldl2021	Conditioned	BMS493	pops	SET	5	0.716757	0.27226	0.0045754	0.246217	0.805652	0.23677	0.772249	0.246217	0.805652	48935	BMS493	ENSG00000077092; ENSG00000112333; ENSG00000114200; ENSG00000172819; ENSG00000131759	5
ldl2021	Conditioned	BMS536924	pops	SET	15	0.640661	0.14625	0.0042559	0.267908	0.826751	0.26087	0.80467	0.267908	0.826751	48935	BMS-536924	ENSG00000108963; ENSG00000015413; ENSG00000111775; ENSG00000140443; ENSG00000142208; ENSG00000105173; ENSG00000123374; ENSG00000160868; ENSG00000141736; ENSG00000128052; ENSG00000182866; ENSG00000100030; ENSG00000105976; ENSG00000134853; ENSG00000113721	15
ldl2021	Conditioned	BMS566419	pops	SET	2	0.648096	0.32817	0.0034884	0.265739	0.824139	0.25846	0.800389	0.265739	0.824139	48935	BMS-566419	ENSG00000106348; ENSG00000178035	2
ldl2021	Conditioned	BMS582949	pops	SET	7	1.33161	0.41967	0.0083445	0.11295	0.617521	0.0915	0.492255	0.11295	0.617521	48935	BMS-582949	ENSG00000091436; ENSG00000100591; ENSG00000156711; ENSG00000112062; ENSG00000168036; ENSG00000185386; ENSG00000188130	7
ldl2021	Conditioned	BMS587101	pops	SET	2	0.426694	0.26624	0.00283	0.334805	0.892284	0.3348	0.891567	0.334805	0.892284	48935	BMS-587101	ENSG00000005844; ENSG00000160255	2
ldl2021	Conditioned	BMS690514	pops	SET	9	0.531375	0.17563	0.0039594	0.301104	0.860461	0.29759	0.850021	0.301104	0.860461	48935	BMS-690514	ENSG00000147647; ENSG00000163064; ENSG00000128052; ENSG00000146648; ENSG00000141736; ENSG00000178568; ENSG00000037280; ENSG00000102755; ENSG00000122025	9
ldl2021	Conditioned	BMS741672	pops	SET	2	0.04655	0.024314	0.00025844	0.469877	0.987881	0.48144	1	0.469877	0.987881	48935	BMS-741672	ENSG00000107796; ENSG00000121807	2
ldl2021	Conditioned	BMS754807	pops	SET	9	-0.876334	-0.22903	-0.0051634	0.788176	1	0.80957	1	0.788176	1	48935	BMS-754807	ENSG00000164078; ENSG00000167601; ENSG00000140443; ENSG00000108963; ENSG00000148053; ENSG00000198400; ENSG00000178999; ENSG00000171105; ENSG00000142208	9
ldl2021	Conditioned	BMS777607	pops	SET	8	0.173175	0.04652	0.00098882	0.423214	0.957238	0.43126	0.974272	0.423214	0.957238	48935	BMS-777607	ENSG00000134769; ENSG00000155850; ENSG00000167601; ENSG00000169676; ENSG00000105976; ENSG00000153208; ENSG00000164078; ENSG00000092445	8
ldl2021	Conditioned	BMS813160	pops	SET	2	-1.18603	-0.83386	-0.0088636	0.862226	1	0.88219	1	0.862226	1	48935	BMS-813160	ENSG00000160791; ENSG00000121807	2
ldl2021	Conditioned	BMS817378	pops	SET	2	2.38244	1.4556	0.015472	0.0212045	0.330354	0.008606	0.12154	0.0212045	0.330354	48935	BMS-817378	ENSG00000105976; ENSG00000128052	2
ldl2021	Conditioned	BMS817399	pops	SET	2	-1.44473	-0.87312	-0.0092809	0.907971	1	0.92572	1	0.907971	1	48935	BMS-817399	ENSG00000163823; ENSG00000143632	2
ldl2021	Conditioned	BMS820132	pops	SET	2	0.0473463	0.032106	0.00034128	0.469588	0.987804	0.48112	1	0.469588	0.987804	48935	BMS-820132	ENSG00000106633; ENSG00000109163	2
ldl2021	Conditioned	BMS852927	pops	SET	2	2.77661	1.3363	0.014204	0.0104986	0.249537	0.0027501	0.0571691	0.0104986	0.249537	48935	BMS-852927	ENSG00000131408; ENSG00000025434	2
ldl2021	Conditioned	BMS911543	pops	SET	5	1.80778	0.60577	0.01018	0.0554236	0.478234	0.035328	0.292319	0.0554236	0.478234	48935	BMS-911543	ENSG00000096968; ENSG00000154928; ENSG00000182580; ENSG00000133216; ENSG00000105397	5
ldl2021	Conditioned	BMS986020	pops	SET	2	0.0376269	0.024903	0.00026471	0.4732	0.989564	0.48499	1	0.4732	0.989564	48935	BMS-986020	ENSG00000198121; ENSG00000133805	2
ldl2021	Conditioned	BMS986141	pops	SET	2	1.8284	1.2287	0.013061	0.0536371	0.472794	0.033752	0.285112	0.0536371	0.472794	48935	BMS-986141	ENSG00000127533; ENSG00000091583	2
ldl2021	Conditioned	BMS986202	pops	SET	2	0.67262	0.44968	0.0047799	0.25869	0.816604	0.2506	0.790556	0.25869	0.816604	48935	BMS-986202	ENSG00000198121; ENSG00000105397	2
ldl2021	Conditioned	BMS986235	pops	SET	2	-1.21851	-0.65105	-0.0069203	0.868742	1	0.88847	1	0.868742	1	48935	BMS-986235	ENSG00000132746; ENSG00000143149	2
ldl2021	Conditioned	BMS986260	pops	SET	3	2.0161	0.98819	0.012864	0.0395676	0.419288	0.021901	0.218764	0.0395676	0.419288	48935	BMS-986260	ENSG00000079805; ENSG00000119772; ENSG00000107614	3
ldl2021	Conditioned	BMY14802	pops	SET	2	0.698702	0.31116	0.0033075	0.251302	0.809418	0.24238	0.778681	0.251302	0.809418	48935	BMY-14802	ENSG00000121410; ENSG00000178394	2
ldl2021	Conditioned	BMY45778	pops	SET	2	0.382836	0.20757	0.0022063	0.349507	0.903208	0.35093	0.906652	0.349507	0.903208	48935	BMY_45778	ENSG00000110245; ENSG00000160013	2
ldl2021	Conditioned	BMY7378	pops	SET	5	-2.23963	-0.96454	-0.01621	0.978636	1	0.98744	1	0.978636	1	48935	BMY-7378	ENSG00000131269; ENSG00000204574; ENSG00000236149; ENSG00000231129; ENSG00000232169; ENSG00000236342; ENSG00000225989; ENSG00000206490; ENSG00000198691; ENSG00000120907; ENSG00000170214; ENSG00000171873; ENSG00000178394	13
ldl2021	Conditioned	BNC210	pops	SET	2	-0.968541	-0.64839	-0.0068921	0.812425	1	0.8336	1	0.812425	1	48935	BNC-210	ENSG00000175344; ENSG00000274542; ENSG00000282088; ENSG00000166664; ENSG00000275917	5
ldl2021	Conditioned	BNC375	pops	SET	2	-0.568837	-0.35529	-0.0037765	0.694302	1	0.71526	1	0.694302	1	48935	BNC375	ENSG00000128272; ENSG00000175344; ENSG00000274542; ENSG00000282088	4
ldl2021	Conditioned	BNTX	pops	SET	6	-0.271721	-0.088035	-0.0016206	0.588862	1	0.60708	1	0.588862	1	48935	BNTX	ENSG00000120868; ENSG00000164978; ENSG00000175336; ENSG00000116329; ENSG00000082556; ENSG00000112038	6
ldl2021	Conditioned	BOCATE	pops	SET	2	-1.35735	-0.93543	-0.0099433	0.894076	1	0.91266	1	0.894076	1	48935	BOC-ATE	ENSG00000167580; ENSG00000117560; ENSG00000146950	3
ldl2021	Conditioned	BOCEPREVIR	pops	SET	9	-2.46077	-0.5944	-0.0134	0.98648	1	0.99306	1	0.98648	1	48935	BOCEPREVIR	ENSG00000197110; ENSG00000291876; ENSG00000272395; ENSG00000292250; ENSG00000137860; ENSG00000167910; ENSG00000092009; ENSG00000064601; ENSG00000174080; ENSG00000143387; ENSG00000135047; ENSG00000163131	12
ldl2021	Conditioned	BOHEMINE	pops	SET	2	-1.89171	-1.0087	-0.010722	0.957853	1	0.97072	1	0.957853	1	48935	BOHEMINE	ENSG00000161960; ENSG00000135625	2
ldl2021	Conditioned	BOMBESIN	pops	SET	2	4.41549	1.7726	0.018841	0.000405072	0.0656812	5.0731e-06	0.000518272	0.000405072	0.0656812	48935	BOMBESIN	ENSG00000075239; ENSG00000120437	2
ldl2021	Conditioned	BOMEDEMSTAT	pops	SET	3	1.27542	0.48271	0.006284	0.122086	0.634625	0.10109	0.518809	0.122086	0.634625	48935	BOMEDEMSTAT	ENSG00000004487; ENSG00000096968; ENSG00000163687	3
ldl2021	Conditioned	BORTEZOMIB	pops	SET	53	-2.24337	-0.2369	-0.012944	0.978804	1	0.98755	1	0.978804	1	48935	BORTEZOMIB	ENSG00000161057; ENSG00000092010; ENSG00000284916; ENSG00000115233; ENSG00000142507; ENSG00000099341; ENSG00000240065; ENSG00000239836; ENSG00000243067; ENSG00000240118; ENSG00000242711; ENSG00000240508; ENSG00000243958; ENSG00000243594; ENSG00000159377; ENSG00000136930; ENSG00000225131; ENSG00000095261; ENSG00000159352; ENSG00000101843; ENSG00000175166; ENSG00000173692; ENSG00000100804; ENSG00000126067; ENSG00000100519; ENSG00000008018; ENSG00000281184; ENSG00000041357; ENSG00000101182; ENSG00000103035; ENSG00000197170; ENSG00000100764; ENSG00000163636; ENSG00000108671; ENSG00000204264; ENSG00000235715; ENSG00000236443; ENSG00000230669; ENSG00000230034; ENSG00000226201; ENSG00000206298; ENSG00000231631; ENSG00000131467; ENSG00000232041; ENSG00000165916; ENSG00000129084; ENSG00000154611; ENSG00000204983; ENSG00000274247; ENSG00000106588; ENSG00000108344; ENSG00000127922; ENSG00000185627; ENSG00000143106; ENSG00000141682; ENSG00000166710; ENSG00000273686; ENSG00000222028; ENSG00000087191; ENSG00000100567; ENSG00000205220; ENSG00000277791; ENSG00000275903; ENSG00000100902; ENSG00000131187; ENSG00000129473; ENSG00000010438; ENSG00000164733; ENSG00000285132; ENSG00000013275; ENSG00000281221; ENSG00000130706; ENSG00000275896; ENSG00000282049; ENSG00000135047; ENSG00000014216; ENSG00000180764; ENSG00000125818; ENSG00000241506; ENSG00000100911; ENSG00000284889; ENSG00000110801; ENSG00000068878; ENSG00000131470; ENSG00000173039	85
ldl2021	Conditioned	BORTEZOMIBDMANNITOL	pops	SET	35	-2.10238	-0.27785	-0.012343	0.97187	1	0.98223	1	0.97187	1	48935	BORTEZOMIB D-MANNITOL	ENSG00000197170; ENSG00000127922; ENSG00000100567; ENSG00000129084; ENSG00000185627; ENSG00000173692; ENSG00000130706; ENSG00000205220; ENSG00000240065; ENSG00000106588; ENSG00000143106; ENSG00000041357; ENSG00000163636; ENSG00000115233; ENSG00000108344; ENSG00000099341; ENSG00000154611; ENSG00000100804; ENSG00000222028; ENSG00000013275; ENSG00000142507; ENSG00000108671; ENSG00000100519; ENSG00000136930; ENSG00000161057; ENSG00000277791; ENSG00000087191; ENSG00000101182; ENSG00000008018; ENSG00000159377; ENSG00000159352; ENSG00000103035; ENSG00000175166; ENSG00000126067; ENSG00000204264; ENSG00000100902; ENSG00000100764; ENSG00000165916; ENSG00000281184; ENSG00000235715; ENSG00000236443; ENSG00000230669; ENSG00000230034; ENSG00000226201; ENSG00000206298; ENSG00000231631; ENSG00000239836; ENSG00000243067; ENSG00000240118; ENSG00000242711; ENSG00000240508; ENSG00000243958; ENSG00000243594; ENSG00000275903; ENSG00000281221	55
ldl2021	Conditioned	BORUSSERTIB	pops	SET	2	1.43965	0.81503	0.0086634	0.096869	0.584138	0.074994	0.443538	0.096869	0.584138	48935	BORUSSERTIB	ENSG00000171862; ENSG00000284792; ENSG00000121879	3
ldl2021	Conditioned	BOS172722	pops	SET	5	2.19904	0.75968	0.012767	0.0291095	0.370722	0.013943	0.164966	0.0291095	0.370722	48935	BOS172722	ENSG00000040531; ENSG00000160867; ENSG00000066032; ENSG00000177954; ENSG00000151491	5
ldl2021	Conditioned	BOSENTAN	pops	SET	3	-1.5197	-0.86474	-0.011257	0.918687	1	0.9357	1	0.918687	1	48935	BOSENTAN	ENSG00000151617; ENSG00000136160; ENSG00000184254	3
ldl2021	Conditioned	BOSUTINIB	pops	SET	25	2.39903	0.41935	0.01575	0.0205923	0.326962	0.0082245	0.118025	0.0205923	0.326962	48935	BOSUTINIB	ENSG00000197122; ENSG00000291971; ENSG00000097007; ENSG00000148660; ENSG00000244457; ENSG00000072786; ENSG00000085832; ENSG00000101109; ENSG00000104870; ENSG00000149806; ENSG00000163520; ENSG00000113578; ENSG00000162591; ENSG00000186716; ENSG00000101336; ENSG00000254087; ENSG00000183049; ENSG00000123374; ENSG00000111816; ENSG00000010810; ENSG00000169032; ENSG00000126934; ENSG00000169967; ENSG00000012983; ENSG00000102572; ENSG00000061938; ENSG00000074966	27
ldl2021	Conditioned	BOVINECARTILAGE	pops	SET	2	2.38691	1.2943	0.013758	0.0210372	0.329446	0.0085016	0.120622	0.0210372	0.329446	48935	BOVINE_CARTILAGE	ENSG00000122194; ENSG00000105329	2
ldl2021	Conditioned	BP897	pops	SET	9	-2.80702	-0.88146	-0.019872	0.993622	1	0.9975	1	0.993622	1	48935	BP_897	ENSG00000120907; ENSG00000171873; ENSG00000150594; ENSG00000184845; ENSG00000149295; ENSG00000151577; ENSG00000069696; ENSG00000276825; ENSG00000178394; ENSG00000135914	10
ldl2021	Conditioned	BPI9016	pops	SET	2	2.25487	1.2142	0.012907	0.0264645	0.359416	0.012075	0.151239	0.0264645	0.359416	48935	BPI-9016	ENSG00000105976; ENSG00000167601	2
ldl2021	Conditioned	BPKDI	pops	SET	3	-0.409089	-0.19948	-0.0025968	0.638891	1	0.65876	1	0.638891	1	48935	BPKDI	ENSG00000115825; ENSG00000164434; ENSG00000150281	3
ldl2021	Conditioned	BPN14770	pops	SET	2	-0.168239	-0.095437	-0.0010145	0.550216	1	0.5668	1	0.550216	1	48935	BPN14770	ENSG00000113448; ENSG00000111799	2
ldl2021	Conditioned	BPR1R024	pops	SET	4	-0.120175	-0.053122	-0.00079852	0.532215	1	0.54783	1	0.532215	1	48935	BPR1R024	ENSG00000143196; ENSG00000188641; ENSG00000130226; ENSG00000197635	4
ldl2021	Conditioned	BQ123	pops	SET	2	-0.0693765	-0.047876	-0.0005089	0.513154	1	0.52765	1	0.513154	1	48935	BQ123	ENSG00000137124; ENSG00000151617	2
ldl2021	Conditioned	BQ788	pops	SET	2	-1.69935	-1.1969	-0.012723	0.94025	1	0.95537	1	0.94025	1	48935	BQ788	ENSG00000184254; ENSG00000136160	2
ldl2021	Conditioned	BQU57	pops	SET	2	-0.278357	-0.16511	-0.001755	0.591328	1	0.60963	1	0.591328	1	48935	BQU57	ENSG00000006451; ENSG00000144118	2
ldl2021	Conditioned	BRADANICLINE	pops	SET	4	0.892114	0.343	0.0051558	0.200616	0.754475	0.18617	0.697296	0.200616	0.754475	48935	BRADANICLINE	ENSG00000130649; ENSG00000175344; ENSG00000274542; ENSG00000282088; ENSG00000128272; ENSG00000166664; ENSG00000275917	7
ldl2021	Conditioned	BRADYKININ	pops	SET	2	0.0654292	0.042194	0.0004485	0.462879	0.982715	0.47392	1	0.462879	0.982715	48935	BRADYKININ	ENSG00000168398; ENSG00000110881	2
ldl2021	Conditioned	BRAFINHIBITORBGB3245	pops	SET	2	1.44366	0.92905	0.0098755	0.0963044	0.583505	0.074426	0.442144	0.0963044	0.583505	48935	BRAF_INHIBITOR_BGB-3245	ENSG00000213281; ENSG00000157764	2
ldl2021	Conditioned	BRAFVEGFR2INHIBITORRAF265	pops	SET	4	2.18735	0.94069	0.01414	0.0297011	0.373465	0.014366	0.167884	0.0297011	0.373465	48935	B-RAF/VEGFR-2_INHIBITOR_RAF265	ENSG00000174775; ENSG00000276536; ENSG00000132155; ENSG00000213281; ENSG00000157764	5
ldl2021	Conditioned	BRAINDERIVEDNEUROTROPHICFACTOR	pops	SET	3	-0.190262	-0.084501	-0.0011	0.558441	1	0.57545	1	0.558441	1	48935	BRAIN-DERIVED_NEUROTROPHIC_FACTOR	ENSG00000197386; ENSG00000105851; ENSG00000136931	3
ldl2021	Conditioned	BRAZIKUMAB	pops	SET	2	-0.151709	-0.096194	-0.0010225	0.543988	1	0.56029	1	0.543988	1	48935	BRAZIKUMAB	ENSG00000110944; ENSG00000113302	2
ldl2021	Conditioned	BRD4INHIBITORPLX2853	pops	SET	2	1.62788	0.9815	0.010433	0.0732658	0.527322	0.051783	0.361845	0.0732658	0.527322	48935	BRD4_INHIBITOR_PLX2853	ENSG00000117713; ENSG00000141867	2
ldl2021	Conditioned	BRD7389	pops	SET	2	2.08993	1.3586	0.014441	0.0350014	0.398459	0.018323	0.196458	0.0350014	0.398459	48935	BRD7389	ENSG00000117676; ENSG00000281877; ENSG00000071242; ENSG00000177189	4
ldl2021	Conditioned	BREFELDINA	pops	SET	3	0.515282	0.22676	0.002952	0.306183	0.866202	0.30318	0.856836	0.306183	0.866202	48935	BREFELDIN_A	ENSG00000171867; ENSG00000169297; ENSG00000143761; ENSG00000105443	4
ldl2021	Conditioned	BREMELANOTIDE	pops	SET	8	0.555956	0.17889	0.0038023	0.293407	0.853178	0.28913	0.840256	0.293407	0.853178	48935	BREMELANOTIDE	ENSG00000091879; ENSG00000029534; ENSG00000154188; ENSG00000166603; ENSG00000258839; ENSG00000185231; ENSG00000124089; ENSG00000176136	8
ldl2021	Conditioned	BREPOCITINIB	pops	SET	5	1.96443	0.75945	0.012763	0.0430891	0.432241	0.024748	0.235421	0.0430891	0.432241	48935	BREPOCITINIB	ENSG00000162434; ENSG00000105397; ENSG00000182580; ENSG00000133216; ENSG00000154928	5
ldl2021	Conditioned	BRETAZENIL	pops	SET	9	-1.683	-0.52008	-0.011725	0.938551	1	0.9538	1	0.938551	1	48935	BRETAZENIL	ENSG00000137486; ENSG00000143437; ENSG00000120500; ENSG00000133794; ENSG00000141480; ENSG00000022355; ENSG00000151834; ENSG00000011677; ENSG00000109158; ENSG00000186297; ENSG00000145863	11
ldl2021	Conditioned	BRETYLIUM	pops	SET	3	-0.118123	-0.066664	-0.00086785	0.531446	1	0.54701	1	0.531446	1	48935	BRETYLIUM	ENSG00000043591; ENSG00000103546; ENSG00000163399	3
ldl2021	Conditioned	BREXANOLONE	pops	SET	13	-5.32596	-1.5939	-0.043182	0.999998	1	1	1	0.999998	1	48935	BREXANOLONE	ENSG00000163285; ENSG00000011677; ENSG00000145863; ENSG00000268089; ENSG00000113327; ENSG00000163288; ENSG00000094755; ENSG00000145864; ENSG00000182256; ENSG00000186297; ENSG00000151834; ENSG00000102287; ENSG00000022355; ENSG00000166206; ENSG00000109158; ENSG00000187730	16
ldl2021	Conditioned	BREXPIPRAZOLE	pops	SET	4	-2.10916	-1.0144	-0.015248	0.972249	1	0.98253	1	0.972249	1	48935	BREXPIPRAZOLE	ENSG00000102468; ENSG00000148680; ENSG00000178394; ENSG00000149295	4
ldl2021	Conditioned	BRIAKINUMAB	pops	SET	3	-0.0575253	-0.030814	-0.00040115	0.508709	1	0.52294	1	0.508709	1	48935	BRIAKINUMAB	ENSG00000110944; ENSG00000113302; ENSG00000168811	3
ldl2021	Conditioned	BRIGIMADLIN	pops	SET	2	1.28867	0.7997	0.0085004	0.11986	0.629788	0.098766	0.512797	0.11986	0.629788	48935	BRIGIMADLIN	ENSG00000141510; ENSG00000135679	2
ldl2021	Conditioned	BRIMAPITIDE	pops	SET	3	1.14539	0.56753	0.0073882	0.145526	0.676708	0.12603	0.580588	0.145526	0.676708	48935	BRIMAPITIDE	ENSG00000107643; ENSG00000109339; ENSG00000050748	3
ldl2021	Conditioned	BRIMONIDINE	pops	SET	2	-1.1246	-0.76591	-0.0081413	0.849271	1	0.86961	1	0.849271	1	48935	BRIMONIDINE	ENSG00000150594; ENSG00000274286; ENSG00000184160	3
ldl2021	Conditioned	BRINZOLAMIDE	pops	SET	8	-0.570025	-0.14795	-0.0031448	0.694696	1	0.71567	1	0.694696	1	48935	BRINZOLAMIDE	ENSG00000118298; ENSG00000291043; ENSG00000111640; ENSG00000104267; ENSG00000133742; ENSG00000074410; ENSG00000167434; ENSG00000174990; ENSG00000168748	9
ldl2021	Conditioned	BRIVANIB	pops	SET	12	-0.146194	-0.036591	-0.00095244	0.541932	1	0.55811	1	0.541932	1	48935	BRIVANIB	ENSG00000066468; ENSG00000077782; ENSG00000128052; ENSG00000160867; ENSG00000068078; ENSG00000111790; ENSG00000213066; ENSG00000127418; ENSG00000037280; ENSG00000102755; ENSG00000160868; ENSG00000055118	12
ldl2021	Conditioned	BRIVANIBALANINATE	pops	SET	7	0.862072	0.28832	0.0057327	0.207972	0.764507	0.19433	0.711047	0.207972	0.764507	48935	BRIVANIB_ALANINATE	ENSG00000068078; ENSG00000160867; ENSG00000077782; ENSG00000102755; ENSG00000066468; ENSG00000037280; ENSG00000128052	7
ldl2021	Conditioned	BRL15572	pops	SET	8	-2.25399	-0.75477	-0.016043	0.979247	1	0.9879	1	0.979247	1	48935	BRL-15572	ENSG00000178394; ENSG00000135312; ENSG00000179546; ENSG00000168830; ENSG00000179097; ENSG00000102468; ENSG00000135914; ENSG00000147246; ENSG00000158748	9
ldl2021	Conditioned	BRL37344	pops	SET	5	1.05996	0.44284	0.0074422	0.162719	0.704349	0.14459	0.620278	0.162719	0.704349	48935	BRL_37344	ENSG00000159842; ENSG00000278741; ENSG00000276016; ENSG00000175164; ENSG00000281879; ENSG00000060971; ENSG00000043591; ENSG00000169252; ENSG00000188778	9
ldl2021	Conditioned	BRL44408	pops	SET	4	-0.377366	-0.17323	-0.0026039	0.627459	1	0.64705	1	0.627459	1	48935	BRL_44408	ENSG00000002726; ENSG00000143322; ENSG00000150594; ENSG00000274286; ENSG00000184160	5
ldl2021	Conditioned	BRL50481	pops	SET	4	-0.100074	-0.049751	-0.00074785	0.524694	1	0.53986	1	0.524694	1	48935	BRL50481	ENSG00000197467; ENSG00000204291; ENSG00000205268; ENSG00000171408	4
ldl2021	Conditioned	BRL54443	pops	SET	2	-2.36376	-1.6305	-0.017332	0.983429	1	0.99095	1	0.983429	1	48935	BRL-54443	ENSG00000168830; ENSG00000179097	2
ldl2021	Conditioned	BRODALUMAB	pops	SET	3	-2.10901	-1.0165	-0.013233	0.97224	1	0.98252	1	0.97224	1	48935	BRODALUMAB	ENSG00000177663; ENSG00000112115; ENSG00000091140	3
ldl2021	Conditioned	BROMAZEPAM	pops	SET	3	-1.43188	-0.82655	-0.01076	0.906019	1	0.9239	1	0.906019	1	48935	BROMAZEPAM	ENSG00000146276; ENSG00000111886; ENSG00000151834	3
ldl2021	Conditioned	BROMFENAC	pops	SET	3	-1.52737	-0.85015	-0.011067	0.919701	1	0.93665	1	0.919701	1	48935	BROMFENAC	ENSG00000095303; ENSG00000073756; ENSG00000205560	3
ldl2021	Conditioned	BROMOCRIPTINE	pops	SET	21	-3.85144	-0.7954	-0.027382	0.999514	1	0.99994	1	0.999514	1	48935	BROMOCRIPTINE	ENSG00000168621; ENSG00000174697; ENSG00000122585; ENSG00000130561; ENSG00000281857; ENSG00000151577; ENSG00000149295; ENSG00000069696; ENSG00000120907; ENSG00000170214; ENSG00000171873; ENSG00000150594; ENSG00000274286; ENSG00000184160; ENSG00000184845; ENSG00000276825; ENSG00000169676; ENSG00000178394; ENSG00000135312; ENSG00000179546; ENSG00000102468; ENSG00000135914; ENSG00000147246; ENSG00000158748; ENSG00000148680	25
ldl2021	Conditioned	BROMODEAZASAH	pops	SET	2	0.379628	0.25951	0.0027585	0.350573	0.90385	0.35211	0.907346	0.350573	0.90385	48935	BROMO-DEAZA-SAH	ENSG00000187210; ENSG00000130816	2
ldl2021	Conditioned	BROMOXYNIL	pops	SET	2	1.6539	1.0668	0.01134	0.0704088	0.521486	0.049076	0.351461	0.0704088	0.521486	48935	BROMOXYNIL	ENSG00000186951; ENSG00000186350	2
ldl2021	Conditioned	BRONCHODILATOR	pops	SET	2	1.09163	0.64568	0.0068633	0.156156	0.69279	0.13751	0.604967	0.156156	0.69279	48935	BRONCHODILATOR	ENSG00000169252; ENSG00000106113	2
ldl2021	Conditioned	BRONTICTUZUMAB	pops	SET	2	1.22576	0.81121	0.0086228	0.130674	0.651253	0.11015	0.542039	0.130674	0.651253	48935	BRONTICTUZUMAB	ENSG00000148400; ENSG00000170775	2
ldl2021	Conditioned	BROXURIDINE	pops	SET	5	0.837897	0.29561	0.0049678	0.214052	0.76965	0.20105	0.722261	0.214052	0.76965	48935	BROXURIDINE	ENSG00000120094; ENSG00000184205; ENSG00000081051; ENSG00000106366; ENSG00000134363; ENSG00000105329	6
ldl2021	Conditioned	BRUCINE	pops	SET	5	-3.91973	-1.5031	-0.02526	0.999596	1	0.99996	1	0.999596	1	48935	BRUCINE	ENSG00000168539; ENSG00000181072; ENSG00000133019; ENSG00000180720; ENSG00000184984	5
ldl2021	Conditioned	BRYOSTATIN	pops	SET	10	0.434457	0.12074	0.0028693	0.332238	0.890931	0.33198	0.889201	0.332238	0.890931	48935	BRYOSTATIN	ENSG00000166501; ENSG00000167371; ENSG00000126583; ENSG00000154229; ENSG00000184304; ENSG00000065675; ENSG00000027075; ENSG00000171132; ENSG00000134460; ENSG00000163932	10
ldl2021	Conditioned	BRYOSTATIN1	pops	SET	9	1.61943	0.45723	0.010308	0.074194	0.529641	0.052685	0.365021	0.074194	0.529641	48935	BRYOSTATIN_1	ENSG00000152266; ENSG00000027075; ENSG00000171132; ENSG00000065675; ENSG00000154229; ENSG00000085563; ENSG00000184304; ENSG00000166501; ENSG00000126583	9
ldl2021	Conditioned	BS181	pops	SET	3	-0.712639	-0.29856	-0.0038867	0.740543	1	0.76196	1	0.740543	1	48935	BS-181	ENSG00000161960; ENSG00000148730; ENSG00000134058; ENSG00000277273	4
ldl2021	Conditioned	BS194	pops	SET	5	0.307212	0.10479	0.001761	0.375465	0.92393	0.37934	0.93113	0.375465	0.92393	48935	BS-194	ENSG00000148730; ENSG00000135625; ENSG00000114867; ENSG00000161960; ENSG00000151247	5
ldl2021	Conditioned	BSJ03123	pops	SET	2	0.0431611	0.019268	0.00020481	0.47114	0.988317	0.48279	1	0.47114	0.988317	48935	BSJ-03-123	ENSG00000135446; ENSG00000187840	2
ldl2021	Conditioned	BSJ03204	pops	SET	2	0.0431611	0.019268	0.00020481	0.47114	0.988317	0.48279	1	0.47114	0.988317	48935	BSJ-03-204	ENSG00000135446; ENSG00000187840	2
ldl2021	Conditioned	BSJ04132	pops	SET	2	0.0431611	0.019268	0.00020481	0.47114	0.988317	0.48279	1	0.47114	0.988317	48935	BSJ-04-132	ENSG00000187840; ENSG00000135446	2
ldl2021	Conditioned	BTP2	pops	SET	3	0.264629	0.15901	0.0020701	0.390389	0.934897	0.39565	0.947822	0.390389	0.934897	48935	BTP2	ENSG00000174437; ENSG00000070961; ENSG00000186009	3
ldl2021	Conditioned	BTS54505	pops	SET	3	-3.07204	-1.4575	-0.018974	0.996523	1	0.99894	1	0.996523	1	48935	BTS-54505	ENSG00000103546; ENSG00000142319; ENSG00000276996; ENSG00000108576	4
ldl2021	Conditioned	BTT3033	pops	SET	2	0.214425	0.11642	0.0012375	0.408251	0.947936	0.41511	0.963809	0.408251	0.947936	48935	BTT-3033	ENSG00000164171; ENSG00000150093	2
ldl2021	Conditioned	BU08028	pops	SET	3	1.69554	0.72754	0.0094712	0.0660612	0.511286	0.044996	0.336576	0.0660612	0.511286	48935	BU08028	ENSG00000107282; ENSG00000276497; ENSG00000175336; ENSG00000164978	4
ldl2021	Conditioned	BUCINDOLOL	pops	SET	6	-0.860216	-0.34548	-0.00636	0.783752	1	0.80516	1	0.783752	1	48935	BUCINDOLOL	ENSG00000043591; ENSG00000169252; ENSG00000171873; ENSG00000120907; ENSG00000170214; ENSG00000184160	6
ldl2021	Conditioned	BUCLIZINE	pops	SET	2	-1.13253	-0.68297	-0.0072597	0.850966	1	0.87129	1	0.850966	1	48935	BUCLIZINE	ENSG00000196639; ENSG00000168539	2
ldl2021	Conditioned	BUDESONIDE	pops	SET	4	0.14076	0.069037	0.0010377	0.43502	0.965155	0.44403	0.985021	0.43502	0.965155	48935	BUDESONIDE	ENSG00000106415; ENSG00000078401; ENSG00000104921; ENSG00000113580	4
ldl2021	Conditioned	BUDIODARONE	pops	SET	3	0.713949	0.29968	0.0039013	0.247002	0.806714	0.23763	0.773521	0.247002	0.806714	48935	BUDIODARONE	ENSG00000007402; ENSG00000110680; ENSG00000178537; ENSG00000047597	4
ldl2021	Conditioned	BUFEXAMAC	pops	SET	2	-0.669076	-0.50534	-0.0053715	0.727003	1	0.74827	1	0.727003	1	48935	BUFEXAMAC	ENSG00000159131; ENSG00000262473; ENSG00000100429; ENSG00000094631	4
ldl2021	Conditioned	BUFYLLINE	pops	SET	16	2.53434	0.52727	0.015846	0.0162209	0.295302	0.0056371	0.0916755	0.0162209	0.295302	48935	BUFYLLINE	ENSG00000169896; ENSG00000172572; ENSG00000162889; ENSG00000170425; ENSG00000163485; ENSG00000111537; ENSG00000005249; ENSG00000128271; ENSG00000130649; ENSG00000152270; ENSG00000282608; ENSG00000184588; ENSG00000113448; ENSG00000105650; ENSG00000065989; ENSG00000285188; ENSG00000196591; ENSG00000138735	18
ldl2021	Conditioned	BUMETANIDE	pops	SET	14	0.82833	0.1835	0.005159	0.216461	0.771878	0.20374	0.725409	0.216461	0.771878	48935	BUMETANIDE	ENSG00000111664; ENSG00000070915; ENSG00000087274; ENSG00000124140; ENSG00000166828; ENSG00000124067; ENSG00000124564; ENSG00000074803; ENSG00000064651; ENSG00000137845; ENSG00000129226; ENSG00000110848; ENSG00000001626; ENSG00000178623	14
ldl2021	Conditioned	BUNAZOSIN	pops	SET	3	-1.55931	-0.87471	-0.011387	0.923931	1	0.94053	1	0.923931	1	48935	BUNAZOSIN	ENSG00000171873; ENSG00000170214; ENSG00000120907	3
ldl2021	Conditioned	BUNITROLOL	pops	SET	2	1.05423	0.74196	0.0078867	0.163928	0.704864	0.1459	0.622786	0.163928	0.704864	48935	BUNITROLOL	ENSG00000169252; ENSG00000043591	2
ldl2021	Conditioned	BUPARLISIB	pops	SET	11	1.57464	0.41347	0.010305	0.079396	0.541863	0.057677	0.383801	0.079396	0.541863	48935	BUPARLISIB	ENSG00000121879; ENSG00000118046; ENSG00000147889; ENSG00000141506; ENSG00000145675; ENSG00000117461; ENSG00000051382; ENSG00000105851; ENSG00000105647; ENSG00000171608; ENSG00000276231; ENSG00000196455	12
ldl2021	Conditioned	BUPIVACAINE	pops	SET	11	-2.28334	-0.63107	-0.015728	0.98045	1	0.98879	1	0.98045	1	48935	BUPIVACAINE	ENSG00000232292; ENSG00000174483; ENSG00000109971; ENSG00000128342; ENSG00000114200; ENSG00000111262; ENSG00000111241; ENSG00000129152; ENSG00000100243; ENSG00000007314; ENSG00000130037; ENSG00000185313	12
ldl2021	Conditioned	BUPRANOLOL	pops	SET	5	1.05996	0.44284	0.0074422	0.162719	0.704349	0.14459	0.620278	0.162719	0.704349	48935	BUPRANOLOL	ENSG00000175164; ENSG00000281879; ENSG00000060971; ENSG00000043591; ENSG00000169252; ENSG00000159842; ENSG00000278741; ENSG00000276016; ENSG00000188778	9
ldl2021	Conditioned	BUPRENORPHINE	pops	SET	5	-0.47974	-0.19571	-0.003289	0.663856	1	0.68429	1	0.663856	1	48935	BUPRENORPHINE	ENSG00000197859; ENSG00000082556; ENSG00000141480; ENSG00000142319; ENSG00000276996; ENSG00000112038	6
ldl2021	Conditioned	BUPROPION	pops	SET	10	-0.843677	-0.23477	-0.0055788	0.779142	1	0.80057	1	0.779142	1	48935	BUPROPION	ENSG00000103546; ENSG00000142319; ENSG00000276996; ENSG00000123454; ENSG00000166573; ENSG00000165646; ENSG00000096060; ENSG00000093010; ENSG00000211456; ENSG00000159023; ENSG00000172179; ENSG00000254126	12
ldl2021	Conditioned	BUSERELIN	pops	SET	3	-1.34344	-0.74464	-0.0096939	0.891736	1	0.91043	1	0.891736	1	48935	BUSERELIN	ENSG00000109163; ENSG00000146678; ENSG00000181143; ENSG00000291738	4
ldl2021	Conditioned	BUSPIRONE	pops	SET	3	-2.15976	-1.2045	-0.01568	0.974908	1	0.9846	1	0.974908	1	48935	BUSPIRONE	ENSG00000178394; ENSG00000172179; ENSG00000149295	3
ldl2021	Conditioned	BUSULFAN	pops	SET	10	2.13783	0.60569	0.014393	0.0322918	0.387399	0.016274	0.182235	0.0322918	0.387399	48935	BUSULFAN	ENSG00000129214; ENSG00000156110; ENSG00000054983; ENSG00000108846; ENSG00000084207; ENSG00000134184; ENSG00000005844; ENSG00000186716; ENSG00000243955; ENSG00000177000	10
ldl2021	Conditioned	BUTABARBITAL	pops	SET	17	-6.13786	-1.5565	-0.048214	1	1	1	1	1	1	48935	BUTABARBITAL	ENSG00000164418; ENSG00000120251; ENSG00000101204; ENSG00000175344; ENSG00000274542; ENSG00000282088; ENSG00000094755; ENSG00000186297; ENSG00000022355; ENSG00000163288; ENSG00000268089; ENSG00000109158; ENSG00000187730; ENSG00000113327; ENSG00000163285; ENSG00000145864; ENSG00000166206; ENSG00000145863; ENSG00000102287; ENSG00000182256; ENSG00000011677; ENSG00000151834	22
ldl2021	Conditioned	BUTACLAMOL	pops	SET	9	-2.51915	-0.83686	-0.018866	0.988063	1	0.99411	1	0.988063	1	48935	BUTACLAMOL	ENSG00000198793; ENSG00000184845; ENSG00000149295; ENSG00000151577; ENSG00000069696; ENSG00000276825; ENSG00000169676; ENSG00000178394; ENSG00000102468; ENSG00000055732	10
ldl2021	Conditioned	BUTALBITAL	pops	SET	17	-6.13786	-1.5565	-0.048214	1	1	1	1	1	1	48935	BUTALBITAL	ENSG00000164418; ENSG00000120251; ENSG00000186297; ENSG00000102287; ENSG00000145864; ENSG00000022355; ENSG00000166206; ENSG00000151834; ENSG00000011677; ENSG00000187730; ENSG00000094755; ENSG00000109158; ENSG00000113327; ENSG00000268089; ENSG00000163288; ENSG00000145863; ENSG00000163285; ENSG00000182256; ENSG00000101204; ENSG00000175344; ENSG00000274542; ENSG00000282088	22
ldl2021	Conditioned	BUTAMBEN	pops	SET	3	-1.30943	-0.68325	-0.0088947	0.885827	1	0.9048	1	0.885827	1	48935	BUTAMBEN	ENSG00000125845; ENSG00000111199; ENSG00000104321	3
ldl2021	Conditioned	BUTAPROST	pops	SET	5	-0.563138	-0.21571	-0.0036252	0.692408	1	0.71333	1	0.692408	1	48935	BUTAPROST	ENSG00000160951; ENSG00000125384; ENSG00000122420; ENSG00000171522; ENSG00000050628	5
ldl2021	Conditioned	BUTAPROSTFREEACIDFORM	pops	SET	5	2.84974	1.188	0.019964	0.00918946	0.240501	0.0021911	0.0489149	0.00918946	0.240501	48935	BUTAPROST_(FREE_ACID_FORM)	ENSG00000130208; ENSG00000084674; ENSG00000291544; ENSG00000267467; ENSG00000291128; ENSG00000110245; ENSG00000103375	7
ldl2021	Conditioned	BUTEIN	pops	SET	2	0.505208	0.2954	0.0031399	0.309367	0.869301	0.30671	0.862033	0.309367	0.869301	48935	BUTEIN	ENSG00000160255; ENSG00000159640	2
ldl2021	Conditioned	BUTETHAL	pops	SET	4	-2.98964	-1.3996	-0.021038	0.995786	1	0.9986	1	0.995786	1	48935	BUTETHAL	ENSG00000164418; ENSG00000120251; ENSG00000175344; ENSG00000274542; ENSG00000282088; ENSG00000101204	6
ldl2021	Conditioned	BUTHIONINESULFOXIMINE	pops	SET	10	3.44427	0.95358	0.02266	0.00298127	0.159616	0.00028696	0.0117232	0.00298127	0.159616	48935	BUTHIONINE_SULFOXIMINE	ENSG00000117713; ENSG00000079999; ENSG00000001084; ENSG00000130203; ENSG00000181856; ENSG00000288174; ENSG00000125144; ENSG00000103222; ENSG00000278183; ENSG00000134323; ENSG00000047457; ENSG00000023909	12
ldl2021	Conditioned	BUTORPHANOL	pops	SET	3	-1.6058	-0.78827	-0.010262	0.92969	1	0.94583	1	0.92969	1	48935	BUTORPHANOL	ENSG00000116329; ENSG00000082556; ENSG00000112038	3
ldl2021	Conditioned	BUTYLATEDHYDROXYTOLUENE	pops	SET	4	-0.340326	-0.15849	-0.0023824	0.614068	1	0.63319	1	0.614068	1	48935	BUTYLATED_HYDROXYTOLUENE	ENSG00000197408; ENSG00000156006; ENSG00000107643; ENSG00000104267	4
ldl2021	Conditioned	BUTYRICACID	pops	SET	5	2.19107	0.79389	0.013342	0.0295061	0.372383	0.014231	0.166841	0.0295061	0.372383	48935	BUTYRIC_ACID	ENSG00000185897; ENSG00000079435; ENSG00000152518; ENSG00000155380; ENSG00000281917; ENSG00000147437; ENSG00000265203	7
ldl2021	Conditioned	BUTYRYLHYDROXAMICACID	pops	SET	9	1.14797	0.36478	0.0082238	0.145039	0.676116	0.1255	0.579372	0.145039	0.676116	48935	BUTYRYLHYDROXAMIC_ACID	ENSG00000147099; ENSG00000196591; ENSG00000094631; ENSG00000068024; ENSG00000061273; ENSG00000108840; ENSG00000100429; ENSG00000171720; ENSG00000048052; ENSG00000116478; ENSG00000163517	11
ldl2021	Conditioned	BV6	pops	SET	2	0.16155	0.11314	0.0012027	0.427454	0.960265	0.43583	0.977444	0.427454	0.960265	48935	BV-6	ENSG00000127920; ENSG00000242616	2
ldl2021	Conditioned	BVT948	pops	SET	3	0.132179	0.064723	0.00084257	0.438181	0.966918	0.44742	0.98715	0.438181	0.966918	48935	BVT-948	ENSG00000196396; ENSG00000179295; ENSG00000175354	3
ldl2021	Conditioned	BW723C86	pops	SET	2	-1.63236	-1.0904	-0.011591	0.932848	1	0.94869	1	0.932848	1	48935	BW723C86	ENSG00000102468; ENSG00000135914; ENSG00000147246	3
ldl2021	Conditioned	BWA1433	pops	SET	2	1.90293	0.8626	0.0091691	0.0476354	0.449746	0.028532	0.257509	0.0476354	0.449746	48935	BW-A1433	ENSG00000107331; ENSG00000167972	2
ldl2021	Conditioned	BWB70C	pops	SET	2	1.82518	1.479	0.015721	0.0539137	0.473831	0.033997	0.286341	0.0539137	0.473831	48935	BW_B70C	ENSG00000118260; ENSG00000012779; ENSG00000275565	3
ldl2021	Conditioned	BX471	pops	SET	2	-1.44473	-0.87312	-0.0092809	0.907971	1	0.92572	1	0.907971	1	48935	BX_471	ENSG00000143632; ENSG00000163823	2
ldl2021	Conditioned	BX795	pops	SET	9	-0.422691	-0.1111	-0.0025047	0.643716	1	0.66374	1	0.643716	1	48935	BX-795	ENSG00000148175; ENSG00000254772; ENSG00000256043; ENSG00000263238; ENSG00000123374; ENSG00000149554; ENSG00000082701; ENSG00000128052; ENSG00000152256; ENSG00000140992	10
ldl2021	Conditioned	BX912	pops	SET	9	-0.182944	-0.049124	-0.0011075	0.555702	1	0.57258	1	0.555702	1	48935	BX-912	ENSG00000256043; ENSG00000263238; ENSG00000112759; ENSG00000161960; ENSG00000123374; ENSG00000149554; ENSG00000082701; ENSG00000128052; ENSG00000152256; ENSG00000140992	10
ldl2021	Conditioned	BZATP	pops	SET	4	-3.47126	-1.3012	-0.019559	0.998689	1	0.99974	1	0.998689	1	48935	BZATP	ENSG00000143153; ENSG00000164062; ENSG00000132681; ENSG00000105409	4
ldl2021	Conditioned	C1	pops	SET	4	-0.4671	-0.19465	-0.0029259	0.659432	1	0.67978	1	0.659432	1	48935	C-1	ENSG00000154229; ENSG00000119888; ENSG00000111537; ENSG00000109471	4
ldl2021	Conditioned	C1311	pops	SET	4	1.08007	0.45797	0.006884	0.158516	0.696568	0.14007	0.610402	0.158516	0.696568	48935	C-1311	ENSG00000077097; ENSG00000124588; ENSG00000131747; ENSG00000122025	4
ldl2021	Conditioned	C5A	pops	SET	7	3.09484	0.99397	0.019764	0.00581668	0.20599	0.00098617	0.028571	0.00581668	0.20599	48935	C5A	ENSG00000135318; ENSG00000112062; ENSG00000185010; ENSG00000080618; ENSG00000171791; ENSG00000087088; ENSG00000076555; ENSG00000115361	8
ldl2021	Conditioned	C5ADESARG	pops	SET	2	1.02443	0.5779	0.0061428	0.170309	0.715492	0.15282	0.63726	0.170309	0.715492	48935	C5A_DES-ARG	ENSG00000115361; ENSG00000076555	2
ldl2021	Conditioned	C646	pops	SET	2	-0.714757	-0.34675	-0.0036858	0.74119	1	0.76262	1	0.74119	1	48935	C646	ENSG00000111087; ENSG00000100393	2
ldl2021	Conditioned	CA170	pops	SET	2	-0.591211	-0.38936	-0.0041387	0.701746	1	0.72281	1	0.701746	1	48935	CA-170	ENSG00000120217; ENSG00000107738	2
ldl2021	Conditioned	CA199ANTIGEN	pops	SET	2	0.329438	0.27483	0.0029213	0.367727	0.916944	0.37092	0.924984	0.367727	0.916944	48935	CA19-9_ANTIGEN	ENSG00000019991; ENSG00000203747	2
ldl2021	Conditioned	CA2	pops	SET	20	1.66515	0.31866	0.010706	0.0692234	0.518957	0.047947	0.346977	0.0692234	0.518957	48935	CA2+	ENSG00000039537; ENSG00000232621; ENSG00000197405; ENSG00000066382; ENSG00000124920; ENSG00000227682; ENSG00000164823; ENSG00000244731; ENSG00000244207; ENSG00000227746; ENSG00000206340; ENSG00000166278; ENSG00000231543; ENSG00000204364; ENSG00000235017; ENSG00000226560; ENSG00000206372; ENSG00000235696; ENSG00000157131; ENSG00000224389; ENSG00000228267; ENSG00000236625; ENSG00000224639; ENSG00000228454; ENSG00000152234; ENSG00000123838; ENSG00000169562; ENSG00000150995; ENSG00000125730; ENSG00000021852; ENSG00000123843; ENSG00000149260; ENSG00000112936; ENSG00000159189; ENSG00000171860; ENSG00000176919; ENSG00000198838; ENSG00000105552; ENSG00000159403; ENSG00000288512	40
ldl2021	Conditioned	CABAZITAXEL	pops	SET	16	-1.60199	-0.37099	-0.011149	0.929231	1	0.94541	1	0.929231	1	48935	CABAZITAXEL	ENSG00000101162; ENSG00000138115; ENSG00000166402; ENSG00000258947; ENSG00000167552; ENSG00000196230; ENSG00000152086; ENSG00000104833; ENSG00000123416; ENSG00000127824; ENSG00000176014; ENSG00000188229; ENSG00000137285; ENSG00000167553; ENSG00000137267; ENSG00000261456; ENSG00000198033; ENSG00000075886; ENSG00000292120; ENSG00000235067; ENSG00000232575; ENSG00000227739; ENSG00000224156; ENSG00000229684; ENSG00000183311; ENSG00000232421	26
ldl2021	Conditioned	CABERGOLINE	pops	SET	18	-2.7899	-0.63222	-0.020152	0.993376	1	0.99736	1	0.993376	1	48935	CABERGOLINE	ENSG00000149295; ENSG00000120907; ENSG00000170214; ENSG00000171873; ENSG00000150594; ENSG00000274286; ENSG00000184160; ENSG00000043591; ENSG00000169252; ENSG00000184845; ENSG00000151577; ENSG00000069696; ENSG00000276825; ENSG00000169676; ENSG00000178394; ENSG00000135312; ENSG00000179546; ENSG00000102468; ENSG00000135914; ENSG00000147246; ENSG00000148680	21
ldl2021	Conditioned	CABIRALIZUMAB	pops	SET	3	1.35407	0.65067	0.0084705	0.10944	0.61163	0.087868	0.4818	0.10944	0.61163	48935	CABIRALIZUMAB	ENSG00000188641; ENSG00000182578; ENSG00000164400	3
ldl2021	Conditioned	CABOZANTINIB	pops	SET	9	1.75295	0.5296	0.011939	0.060433	0.493609	0.039814	0.314297	0.060433	0.493609	48935	CABOZANTINIB	ENSG00000105976; ENSG00000128052; ENSG00000165731; ENSG00000157404; ENSG00000088256; ENSG00000003402; ENSG00000120156; ENSG00000134086; ENSG00000163939	9
ldl2021	Conditioned	CACCINHA01	pops	SET	2	-0.867639	-0.61441	-0.006531	0.7858	1	0.8072	1	0.7858	1	48935	CACCINH-A01	ENSG00000108561; ENSG00000016490	2
ldl2021	Conditioned	CADAZOLID	pops	SET	2	1.08855	0.47327	0.0050306	0.156785	0.693757	0.13819	0.606596	0.156785	0.693757	48935	CADAZOLID	ENSG00000171421; ENSG00000168028	2
ldl2021	Conditioned	CADONILIMAB	pops	SET	5	-1.33125	-0.54005	-0.0090757	0.889647	1	0.90844	1	0.889647	1	48935	CADONILIMAB	ENSG00000163599; ENSG00000188389; ENSG00000276977; ENSG00000120217; ENSG00000109738; ENSG00000196743	6
ldl2021	Conditioned	CAELYX	pops	SET	36	-0.0383653	-0.0057337	-0.00025833	0.501526	1	0.5153	1	0.501526	1	48935	CAELYX	ENSG00000168702; ENSG00000171791; ENSG00000169710; ENSG00000104879; ENSG00000100031; ENSG00000135744; ENSG00000101412; ENSG00000149554; ENSG00000175445; ENSG00000172817; ENSG00000170890; ENSG00000288705; ENSG00000148154; ENSG00000075142; ENSG00000131747; ENSG00000170836; ENSG00000144554; ENSG00000117118; ENSG00000171431; ENSG00000263057; ENSG00000172845; ENSG00000147133; ENSG00000170027; ENSG00000051523; ENSG00000011021; ENSG00000211445; ENSG00000205359; ENSG00000154767; ENSG00000173930; ENSG00000100714; ENSG00000158296; ENSG00000244067; ENSG00000159228; ENSG00000134202; ENSG00000092096; ENSG00000158089; ENSG00000185917; ENSG00000053371; ENSG00000088386	39
ldl2021	Conditioned	CAFFEICACID	pops	SET	3	2.57397	1.3667	0.017792	0.0151088	0.288862	0.0050307	0.0851043	0.0151088	0.288862	48935	CAFFEIC_ACID	ENSG00000171298; ENSG00000291507; ENSG00000012779; ENSG00000275565; ENSG00000240972; ENSG00000276701	6
ldl2021	Conditioned	CAFFEICACIDPHENETHYLESTER	pops	SET	2	2.98419	1.7624	0.018734	0.00716114	0.223631	0.0014237	0.0364402	0.00716114	0.223631	48935	CAFFEIC_ACID_PHENETHYL_ESTER	ENSG00000118271; ENSG00000173039	2
ldl2021	Conditioned	CAFFEINE	pops	SET	45	2.58619	0.34373	0.01731	0.0147814	0.286576	0.0048552	0.083277	0.0147814	0.286576	48935	CAFFEINE	ENSG00000064547; ENSG00000163485; ENSG00000255974; ENSG00000128271; ENSG00000058404; ENSG00000099331; ENSG00000160951; ENSG00000150995; ENSG00000134780; ENSG00000198838; ENSG00000114026; ENSG00000152822; ENSG00000164690; ENSG00000144935; ENSG00000282608; ENSG00000170425; ENSG00000149311; ENSG00000123104; ENSG00000096433; ENSG00000112541; ENSG00000128655; ENSG00000115252; ENSG00000123360; ENSG00000154678; ENSG00000186642; ENSG00000172572; ENSG00000152270; ENSG00000065989; ENSG00000184588; ENSG00000105650; ENSG00000285188; ENSG00000113448; ENSG00000138735; ENSG00000132915; ENSG00000133256; ENSG00000095464; ENSG00000205268; ENSG00000171408; ENSG00000073417; ENSG00000113231; ENSG00000284762; ENSG00000160191; ENSG00000121879; ENSG00000051382; ENSG00000171608; ENSG00000253729; ENSG00000196218; ENSG00000198626	48
ldl2021	Conditioned	CAL263	pops	SET	2	0.37278	0.24262	0.0025789	0.352896	0.906254	0.35466	0.910083	0.352896	0.906254	48935	CAL-263	ENSG00000171608; ENSG00000105851	2
ldl2021	Conditioned	CALCIFEDIOL	pops	SET	2	0.0181803	0.012329	0.00013105	0.480421	0.993785	0.49275	1	0.480421	0.993785	48935	CALCIFEDIOL	ENSG00000111424; ENSG00000186104	2
ldl2021	Conditioned	CALCIPOTRIOL	pops	SET	2	-0.560057	-0.26489	-0.0028157	0.691356	1	0.71228	1	0.691356	1	48935	CALCIPOTRIOL	ENSG00000111424; ENSG00000110987	2
ldl2021	Conditioned	CALCITONIN	pops	SET	6	-0.504738	-0.18217	-0.0033536	0.672493	1	0.69313	1	0.672493	1	48935	CALCITONIN	ENSG00000004948; ENSG00000152266; ENSG00000242252; ENSG00000118785; ENSG00000175426; ENSG00000089685	6
ldl2021	Conditioned	CALCITRIOL	pops	SET	8	1.64712	0.3863	0.008211	0.0711363	0.522917	0.049778	0.354053	0.0711363	0.522917	48935	CALCITRIOL	ENSG00000111424; ENSG00000136997; ENSG00000109471; ENSG00000102174; ENSG00000130513; ENSG00000042832; ENSG00000122861; ENSG00000019186; ENSG00000110987	9
ldl2021	Conditioned	CALCIUM	pops	SET	2	-1.24897	-0.80068	-0.0085109	0.87465	1	0.89415	1	0.87465	1	48935	CALCIUM	ENSG00000196218; ENSG00000111424	2
ldl2021	Conditioned	CALCIUMCHANNELBLOCKER	pops	SET	8	1.29986	0.37007	0.007866	0.118022	0.626534	0.096836	0.50689	0.118022	0.626534	48935	CALCIUM_CHANNEL_BLOCKER	ENSG00000151067; ENSG00000285479; ENSG00000170921; ENSG00000137497; ENSG00000073921; ENSG00000138685; ENSG00000172179; ENSG00000181856; ENSG00000288174; ENSG00000174697	10
ldl2021	Conditioned	CALCIUMGLUCONATE	pops	SET	4	-1.42905	-0.68123	-0.01024	0.905594	1	0.9235	1	0.905594	1	48935	CALCIUM_GLUCONATE	ENSG00000105388; ENSG00000109861; ENSG00000152266; ENSG00000172179	4
ldl2021	Conditioned	CALHEX231	pops	SET	2	0.459567	0.31507	0.0033491	0.324007	0.883924	0.32291	0.880557	0.324007	0.883924	48935	CALHEX_231	ENSG00000102575; ENSG00000036828	2
ldl2021	Conditioned	CALMIDAZOLIUM	pops	SET	3	-0.607141	-0.30099	-0.0039183	0.707001	1	0.72812	1	0.707001	1	48935	CALMIDAZOLIUM	ENSG00000119912; ENSG00000154646; ENSG00000116030	3
ldl2021	Conditioned	CALMODULIN	pops	SET	5	-1.53855	-0.49395	-0.008301	0.921208	1	0.93803	1	0.921208	1	48935	CALMODULIN	ENSG00000171812; ENSG00000065534; ENSG00000144810; ENSG00000197838; ENSG00000114270	5
ldl2021	Conditioned	CALPEPTIN	pops	SET	2	2.10213	1.1316	0.012028	0.0342966	0.396256	0.01778	0.193005	0.0342966	0.396256	48935	CALPEPTIN	ENSG00000165457; ENSG00000014216	2
ldl2021	Conditioned	CAMKIIIN1	pops	SET	4	-0.553146	-0.23699	-0.0035624	0.689038	1	0.70992	1	0.689038	1	48935	CAMKII-IN-1	ENSG00000142208; ENSG00000070808; ENSG00000152495; ENSG00000065534	4
ldl2021	Conditioned	CAMLIPIXANT	pops	SET	2	-0.620237	-0.35387	-0.0037615	0.711304	1	0.73245	1	0.711304	1	48935	CAMLIPIXANT	ENSG00000109991; ENSG00000132681	2
ldl2021	Conditioned	CAMONSERTIB	pops	SET	3	-0.122714	-0.0849	-0.0011052	0.533171	1	0.54883	1	0.533171	1	48935	CAMONSERTIB	ENSG00000167258; ENSG00000149311; ENSG00000175054	3
ldl2021	Conditioned	CAMOSTAT	pops	SET	2	-0.861302	-0.53666	-0.0057045	0.784051	1	0.80546	1	0.784051	1	48935	CAMOSTAT	ENSG00000160181; ENSG00000204983; ENSG00000274247	3
ldl2021	Conditioned	CAMPTOTHECIN	pops	SET	6	-0.451668	-0.13387	-0.0024643	0.65403	1	0.67424	1	0.65403	1	48935	CAMPTOTHECIN	ENSG00000198900; ENSG00000135486; ENSG00000079246; ENSG00000136273; ENSG00000182871; ENSG00000292234; ENSG00000137801	7
ldl2021	Conditioned	CAMRELIZUMAB	pops	SET	4	0.0435163	0.020021	0.00030094	0.471013	0.988294	0.48265	1	0.471013	0.988294	48935	CAMRELIZUMAB	ENSG00000188389; ENSG00000276977; ENSG00000118046; ENSG00000079999; ENSG00000120217	5
ldl2021	Conditioned	CANAGLIFLOZIN	pops	SET	5	-0.533583	-0.2191	-0.0036821	0.682368	1	0.70318	1	0.682368	1	48935	CANAGLIFLOZIN	ENSG00000140675; ENSG00000167286; ENSG00000198851; ENSG00000100191; ENSG00000100170	5
ldl2021	Conditioned	CANDESARTANCILEXETIL	pops	SET	9	1.09525	0.33346	0.0075177	0.155419	0.691704	0.13671	0.603173	0.155419	0.691704	48935	CANDESARTAN_CILEXETIL	ENSG00000144891; ENSG00000104885; ENSG00000196228; ENSG00000104886; ENSG00000123901; ENSG00000171303; ENSG00000111252; ENSG00000179142; ENSG00000078401	9
ldl2021	Conditioned	CANDOXATRIL	pops	SET	3	1.11423	0.59441	0.0077382	0.151602	0.685644	0.13259	0.594602	0.151602	0.685644	48935	CANDOXATRIL	ENSG00000196549; ENSG00000159640; ENSG00000112977	3
ldl2021	Conditioned	CANERTINIB	pops	SET	6	0.391187	0.15962	0.0029384	0.346677	0.901032	0.34783	0.903501	0.346677	0.901032	48935	CANERTINIB	ENSG00000146648; ENSG00000141736; ENSG00000163064; ENSG00000102010; ENSG00000142208; ENSG00000178568; ENSG00000169429	7
ldl2021	Conditioned	CANGRELOR	pops	SET	2	-1.44681	-0.89478	-0.0095111	0.908285	1	0.92602	1	0.908285	1	48935	CANGRELOR	ENSG00000110330; ENSG00000169313	2
ldl2021	Conditioned	CANNABIDIOL	pops	SET	7	-0.269004	-0.091975	-0.0018288	0.587836	1	0.60604	1	0.587836	1	48935	CANNABIDIOL	ENSG00000118432; ENSG00000144481; ENSG00000114770; ENSG00000088386; ENSG00000002726; ENSG00000134940; ENSG00000248746; ENSG00000138031	8
ldl2021	Conditioned	CANNABINOL	pops	SET	2	-0.55337	-0.36679	-0.0038989	0.689113	1	0.70999	1	0.689113	1	48935	CANNABINOL	ENSG00000134940; ENSG00000100031	2
ldl2021	Conditioned	CANOCTAKIN	pops	SET	2	-0.329112	-0.24998	-0.0026572	0.609979	1	0.62896	1	0.609979	1	48935	CANOCTAKIN	ENSG00000180871; ENSG00000163464	2
ldl2021	Conditioned	CANTHARIDIN	pops	SET	2	0.231669	0.17485	0.0018586	0.402055	0.943822	0.4084	0.958402	0.402055	0.943822	48935	CANTHARIDIN	ENSG00000172531; ENSG00000100030	2
ldl2021	Conditioned	CANTUZUMABMERTANSINE	pops	SET	14	-1.64707	-0.40686	-0.011438	0.934557	1	0.95022	1	0.934557	1	48935	CANTUZUMAB_MERTANSINE	ENSG00000185499; ENSG00000198033; ENSG00000196230; ENSG00000167552; ENSG00000258947; ENSG00000104833; ENSG00000137285; ENSG00000127824; ENSG00000152086; ENSG00000261456; ENSG00000176014; ENSG00000137267; ENSG00000101162; ENSG00000167553; ENSG00000123416; ENSG00000188229; ENSG00000235067; ENSG00000232575; ENSG00000227739; ENSG00000224156; ENSG00000229684; ENSG00000183311; ENSG00000232421; ENSG00000292120	24
ldl2021	Conditioned	CANTUZUMABRAVTANSINE	pops	SET	14	-1.64707	-0.40686	-0.011438	0.934557	1	0.95022	1	0.934557	1	48935	CANTUZUMAB_RAVTANSINE	ENSG00000185499; ENSG00000176014; ENSG00000188229; ENSG00000152086; ENSG00000101162; ENSG00000137285; ENSG00000198033; ENSG00000196230; ENSG00000167553; ENSG00000104833; ENSG00000127824; ENSG00000123416; ENSG00000137267; ENSG00000167552; ENSG00000261456; ENSG00000258947; ENSG00000235067; ENSG00000232575; ENSG00000227739; ENSG00000224156; ENSG00000229684; ENSG00000183311; ENSG00000232421; ENSG00000292120	24
ldl2021	Conditioned	CAPADENOSON	pops	SET	2	-0.080698	-0.052791	-0.00056115	0.517417	1	0.53216	1	0.517417	1	48935	CAPADENOSON	ENSG00000163485; ENSG00000183044	2
ldl2021	Conditioned	CAPECITABINE	pops	SET	28	0.916207	0.14619	0.0058101	0.194822	0.746194	0.17979	0.684618	0.194822	0.746194	48935	CAPECITABINE	ENSG00000120647; ENSG00000198053; ENSG00000136158; ENSG00000101665; ENSG00000149256; ENSG00000178694; ENSG00000007908; ENSG00000152936; ENSG00000100024; ENSG00000153283; ENSG00000009413; ENSG00000109321; ENSG00000121210; ENSG00000165556; ENSG00000123171; ENSG00000160075; ENSG00000151208; ENSG00000274429; ENSG00000111912; ENSG00000144820; ENSG00000108175; ENSG00000111885; ENSG00000137204; ENSG00000291109; ENSG00000111752; ENSG00000071073; ENSG00000283550; ENSG00000174371; ENSG00000083857; ENSG00000048707; ENSG00000176890	31
ldl2021	Conditioned	CAPESEROD	pops	SET	2	-1.22991	-0.8342	-0.0088672	0.870983	1	0.89062	1	0.870983	1	48935	CAPESEROD	ENSG00000171428; ENSG00000164270	2
ldl2021	Conditioned	CAPIVASERTIB	pops	SET	7	1.58599	0.49651	0.0098724	0.078066	0.539082	0.056379	0.379038	0.078066	0.539082	48935	CAPIVASERTIB	ENSG00000121879; ENSG00000171862; ENSG00000284792; ENSG00000142208; ENSG00000118046; ENSG00000117020; ENSG00000275199; ENSG00000105221; ENSG00000176102; ENSG00000228476; ENSG00000173486	11
ldl2021	Conditioned	CAPREOMYCIN	pops	SET	2	1.08855	0.47327	0.0050306	0.156785	0.693757	0.13819	0.606596	0.156785	0.693757	48935	CAPREOMYCIN	ENSG00000168028; ENSG00000171421	2
ldl2021	Conditioned	CAPROMAB	pops	SET	2	-0.0666936	-0.035503	-0.00037739	0.512123	1	0.52659	1	0.512123	1	48935	CAPROMAB	ENSG00000086205; ENSG00000142515	2
ldl2021	Conditioned	CAPSAICIN	pops	SET	10	0.482987	0.11881	0.0028234	0.316466	0.877589	0.31455	0.870617	0.316466	0.877589	48935	CAPSAICIN	ENSG00000196689; ENSG00000187266; ENSG00000131095; ENSG00000128342; ENSG00000185652; ENSG00000135318; ENSG00000104889; ENSG00000166922; ENSG00000277614; ENSG00000281931; ENSG00000132646; ENSG00000001626	12
ldl2021	Conditioned	CAPSAZEPINE	pops	SET	2	-1.0094	-0.59464	-0.0063208	0.822632	1	0.8436	1	0.822632	1	48935	CAPSAZEPINE	ENSG00000196689; ENSG00000111199	2
ldl2021	Conditioned	CAPTOPRIL	pops	SET	12	0.795516	0.21043	0.0054773	0.22494	0.781003	0.21316	0.738616	0.22494	0.781003	48935	CAPTOPRIL	ENSG00000159640; ENSG00000099331; ENSG00000157005; ENSG00000197635; ENSG00000007171; ENSG00000144891; ENSG00000262406; ENSG00000147437; ENSG00000137869; ENSG00000106366; ENSG00000111144; ENSG00000087245; ENSG00000100985	13
ldl2021	Conditioned	CARAMIPHEN	pops	SET	2	-2.60898	-1.6554	-0.017596	0.990157	1	0.99545	1	0.990157	1	48935	CARAMIPHEN	ENSG00000168539; ENSG00000181072	2
ldl2021	Conditioned	CARAZOLOL	pops	SET	5	1.05996	0.44284	0.0074422	0.162719	0.704349	0.14459	0.620278	0.162719	0.704349	48935	CARAZOLOL	ENSG00000175164; ENSG00000281879; ENSG00000159842; ENSG00000278741; ENSG00000276016; ENSG00000060971; ENSG00000043591; ENSG00000169252; ENSG00000188778	9
ldl2021	Conditioned	CARBACHOL	pops	SET	7	-4.37318	-1.4435	-0.028701	0.999889	1	0.99999	1	0.999889	1	48935	CARBACHOL	ENSG00000133019; ENSG00000168539; ENSG00000181072; ENSG00000180720; ENSG00000184984; ENSG00000120903; ENSG00000175591	7
ldl2021	Conditioned	CARBACYCLIN	pops	SET	5	1.51877	0.65544	0.011015	0.0862787	0.55899	0.064419	0.408037	0.0862787	0.55899	48935	CARBACYCLIN	ENSG00000130208; ENSG00000267467; ENSG00000103375; ENSG00000291128; ENSG00000234906; ENSG00000110245	6
ldl2021	Conditioned	CARBAMAZEPINE	pops	SET	15	-2.77558	-0.63064	-0.018351	0.993164	1	0.99724	1	0.993164	1	48935	CARBAMAZEPINE	ENSG00000204463; ENSG00000229524; ENSG00000228760; ENSG00000227761; ENSG00000234651; ENSG00000096155; ENSG00000233348; ENSG00000204531; ENSG00000230336; ENSG00000233911; ENSG00000229094; ENSG00000235068; ENSG00000206454; ENSG00000237582; ENSG00000096395; ENSG00000204389; ENSG00000237724; ENSG00000234475; ENSG00000235941; ENSG00000215328; ENSG00000204469; ENSG00000226618; ENSG00000225164; ENSG00000231370; ENSG00000225748; ENSG00000206427; ENSG00000231825; ENSG00000204540; ENSG00000235487; ENSG00000231094; ENSG00000233439; ENSG00000233734; ENSG00000206458; ENSG00000143257; ENSG00000255974; ENSG00000204390; ENSG00000236251; ENSG00000226704; ENSG00000234258; ENSG00000206383; ENSG00000227735; ENSG00000226979; ENSG00000238130; ENSG00000231408; ENSG00000223919; ENSG00000226275; ENSG00000230279; ENSG00000173503; ENSG00000179344; ENSG00000206237; ENSG00000225824; ENSG00000233209; ENSG00000231286; ENSG00000231939; ENSG00000206302; ENSG00000204520; ENSG00000235233; ENSG00000233051; ENSG00000231225; ENSG00000183214; ENSG00000017797; ENSG00000204623; ENSG00000229653; ENSG00000235394; ENSG00000225618; ENSG00000236598; ENSG00000232691; ENSG00000196299; ENSG00000235814; ENSG00000028137; ENSG00000185313; ENSG00000153253; ENSG00000136546; ENSG00000169432; ENSG00000144285; ENSG00000183873; ENSG00000196876; ENSG00000007314; ENSG00000168356; ENSG00000136531	80
ldl2021	Conditioned	CARBENDAZIM	pops	SET	2	-0.525957	-0.23748	-0.0025243	0.679762	1	0.70053	1	0.679762	1	48935	CARBENDAZIM	ENSG00000119004; ENSG00000141510; ENSG00000196230; ENSG00000235067; ENSG00000232575; ENSG00000227739; ENSG00000224156; ENSG00000229684; ENSG00000183311; ENSG00000232421	10
ldl2021	Conditioned	CARBENOXOLONE	pops	SET	41	-0.806449	-0.11204	-0.0053864	0.768476	1	0.79	1	0.768476	1	48935	CARBENOXOLONE	ENSG00000232621; ENSG00000113600; ENSG00000125730; ENSG00000157131; ENSG00000176387; ENSG00000224389; ENSG00000228267; ENSG00000236625; ENSG00000224639; ENSG00000228454; ENSG00000123838; ENSG00000166278; ENSG00000231543; ENSG00000204364; ENSG00000235017; ENSG00000226560; ENSG00000206372; ENSG00000235696; ENSG00000164823; ENSG00000176919; ENSG00000117594; ENSG00000159403; ENSG00000288512; ENSG00000159189; ENSG00000149260; ENSG00000169562; ENSG00000039537; ENSG00000021852; ENSG00000112936; ENSG00000244731; ENSG00000244207; ENSG00000227746; ENSG00000206340; ENSG00000171860; ENSG00000182326; ENSG00000073150; ENSG00000197405; ENSG00000123843; ENSG00000106804; ENSG00000154143; ENSG00000152661; ENSG00000135355; ENSG00000288435; ENSG00000121743; ENSG00000187513; ENSG00000265107; ENSG00000121634; ENSG00000131233; ENSG00000165474; ENSG00000188910; ENSG00000189433; ENSG00000189280; ENSG00000121742; ENSG00000164411; ENSG00000182963; ENSG00000198835; ENSG00000176402; ENSG00000159248; ENSG00000183153; ENSG00000177291; ENSG00000203733; ENSG00000110218	62
ldl2021	Conditioned	CARBETOCIN	pops	SET	2	0.367102	0.25757	0.0027378	0.354859	0.907834	0.35677	0.911918	0.354859	0.907834	48935	CARBETOCIN	ENSG00000180914; ENSG00000166148; ENSG00000078061	3
ldl2021	Conditioned	CARBIDOPA	pops	SET	3	1.19374	0.62829	0.0081792	0.136469	0.661384	0.1163	0.557081	0.136469	0.661384	48935	CARBIDOPA	ENSG00000132437; ENSG00000122756; ENSG00000177000	3
ldl2021	Conditioned	CARBINOXAMINE	pops	SET	2	-1.13253	-0.68297	-0.0072597	0.850966	1	0.87129	1	0.850966	1	48935	CARBINOXAMINE	ENSG00000196639; ENSG00000168539	2
ldl2021	Conditioned	CARBOPLATIN	pops	SET	18	-0.40039	-0.079057	-0.0025199	0.635769	1	0.65557	1	0.635769	1	48935	CARBOPLATIN	ENSG00000184735; ENSG00000107099; ENSG00000204469; ENSG00000226618; ENSG00000225164; ENSG00000231370; ENSG00000225748; ENSG00000206427; ENSG00000231825; ENSG00000132256; ENSG00000224586; ENSG00000257770; ENSG00000123191; ENSG00000168631; ENSG00000232308; ENSG00000232251; ENSG00000257232; ENSG00000229284; ENSG00000206337; ENSG00000237105; ENSG00000227429; ENSG00000230389; ENSG00000135930; ENSG00000002822; ENSG00000204410; ENSG00000235222; ENSG00000230293; ENSG00000230961; ENSG00000233345; ENSG00000227314; ENSG00000235569; ENSG00000237333; ENSG00000073050; ENSG00000157557; ENSG00000112130; ENSG00000137343; ENSG00000223752; ENSG00000235658; ENSG00000229061; ENSG00000231257; ENSG00000234549; ENSG00000206488; ENSG00000166884; ENSG00000131069; ENSG00000185737; ENSG00000136868; ENSG00000005156; ENSG00000204542; ENSG00000231624; ENSG00000229432; ENSG00000225543; ENSG00000224105; ENSG00000206461; ENSG00000171587; ENSG00000291561; ENSG00000204540; ENSG00000235487; ENSG00000231094; ENSG00000233439; ENSG00000233734; ENSG00000206458; ENSG00000221944; ENSG00000015532; ENSG00000146112; ENSG00000229998; ENSG00000231247; ENSG00000234000; ENSG00000230341; ENSG00000225060; ENSG00000236428; ENSG00000206485; ENSG00000257365; ENSG00000204539; ENSG00000137197; ENSG00000237123; ENSG00000237114; ENSG00000237165; ENSG00000206460; ENSG00000188488	79
ldl2021	Conditioned	CARBOPROST	pops	SET	2	-1.0322	-0.68275	-0.0072573	0.828129	1	0.849	1	0.828129	1	48935	CARBOPROST	ENSG00000122420; ENSG00000160951	2
ldl2021	Conditioned	CARDAMOMIN	pops	SET	2	0.721308	0.4373	0.0046484	0.244956	0.805173	0.23536	0.770419	0.244956	0.805173	48935	CARDAMOMIN	ENSG00000107643; ENSG00000050748	2
ldl2021	Conditioned	CARFENTANIL	pops	SET	3	-1.82314	-0.97695	-0.012718	0.952176	1	0.96585	1	0.952176	1	48935	CARFENTANIL	ENSG00000122375; ENSG00000116329; ENSG00000082556	3
ldl2021	Conditioned	CARFILZOMIB	pops	SET	43	-2.32928	-0.27001	-0.013293	0.982212	1	0.99007	1	0.982212	1	48935	CARFILZOMIB	ENSG00000106588; ENSG00000161057; ENSG00000159352; ENSG00000087191; ENSG00000277791; ENSG00000275903; ENSG00000165916; ENSG00000013275; ENSG00000281221; ENSG00000131467; ENSG00000041357; ENSG00000108344; ENSG00000103035; ENSG00000130706; ENSG00000163636; ENSG00000129084; ENSG00000115233; ENSG00000108671; ENSG00000095261; ENSG00000185627; ENSG00000131470; ENSG00000110801; ENSG00000232041; ENSG00000101843; ENSG00000225131; ENSG00000125818; ENSG00000008018; ENSG00000281184; ENSG00000197170; ENSG00000100519; ENSG00000204264; ENSG00000235715; ENSG00000236443; ENSG00000230669; ENSG00000230034; ENSG00000226201; ENSG00000206298; ENSG00000231631; ENSG00000136930; ENSG00000173692; ENSG00000100804; ENSG00000175166; ENSG00000222028; ENSG00000241506; ENSG00000100911; ENSG00000284889; ENSG00000100567; ENSG00000100764; ENSG00000159377; ENSG00000101182; ENSG00000126067; ENSG00000100902; ENSG00000240065; ENSG00000239836; ENSG00000243067; ENSG00000240118; ENSG00000242711; ENSG00000240508; ENSG00000243958; ENSG00000243594; ENSG00000143106; ENSG00000099341; ENSG00000127922; ENSG00000142507; ENSG00000154611; ENSG00000180764; ENSG00000205220; ENSG00000068878; ENSG00000092010; ENSG00000284916	70
ldl2021	Conditioned	CARGLUMICACID	pops	SET	2	2.0314	0.99553	0.010582	0.038588	0.414532	0.021115	0.213627	0.038588	0.414532	48935	CARGLUMIC_ACID	ENSG00000161653; ENSG00000021826	2
ldl2021	Conditioned	CARIPRAZINE	pops	SET	2	-1.32973	-0.86668	-0.0092125	0.88938	1	0.90819	1	0.88938	1	48935	CARIPRAZINE	ENSG00000101986; ENSG00000151577; ENSG00000149295	3
ldl2021	Conditioned	CARMUSTINE	pops	SET	4	2.07258	0.75069	0.011284	0.03604	0.40256	0.019114	0.202236	0.03604	0.40256	48935	CARMUSTINE	ENSG00000170430; ENSG00000104687; ENSG00000101412; ENSG00000122861	4
ldl2021	Conditioned	CAROTUXIMAB	pops	SET	2	2.15817	1.3186	0.014016	0.0312009	0.381513	0.015465	0.176611	0.0312009	0.381513	48935	CAROTUXIMAB	ENSG00000106991; ENSG00000152208	2
ldl2021	Conditioned	CARPERITIDE	pops	SET	4	-1.0426	-0.42954	-0.0064566	0.830592	1	0.85142	1	0.830592	1	48935	CARPERITIDE	ENSG00000159899; ENSG00000169418; ENSG00000113389; ENSG00000064195	4
ldl2021	Conditioned	CARPHENAZINE	pops	SET	4	-1.89461	-0.91231	-0.013714	0.958085	1	0.97092	1	0.958085	1	48935	CARPHENAZINE	ENSG00000149295; ENSG00000169676; ENSG00000184845; ENSG00000147246; ENSG00000102468	5
ldl2021	Conditioned	CARPROFEN	pops	SET	2	-1.11493	-0.62891	-0.0066851	0.847138	1	0.86755	1	0.847138	1	48935	CARPROFEN	ENSG00000073756; ENSG00000157184	2
ldl2021	Conditioned	CARTEOLOL	pops	SET	3	0.45456	0.25864	0.003367	0.325631	0.885267	0.32472	0.882395	0.325631	0.885267	48935	CARTEOLOL	ENSG00000169252; ENSG00000043591; ENSG00000188778	3
ldl2021	Conditioned	CARVEDILOL	pops	SET	11	0.82626	0.23926	0.005963	0.216986	0.772395	0.20433	0.725735	0.216986	0.772395	48935	CARVEDILOL	ENSG00000171234; ENSG00000152661; ENSG00000174697; ENSG00000198626; ENSG00000104687; ENSG00000188778; ENSG00000120907; ENSG00000171873; ENSG00000043591; ENSG00000169252; ENSG00000170214	11
ldl2021	Conditioned	CASOPITANT	pops	SET	2	-1.58319	-1.0687	-0.01136	0.926944	1	0.94331	1	0.926944	1	48935	CASOPITANT	ENSG00000165272; ENSG00000115353	2
ldl2021	Conditioned	CASPASEINHIBITOR	pops	SET	3	1.045	0.43449	0.0056563	0.165894	0.70755	0.14802	0.626534	0.165894	0.70755	48935	CASPASE_INHIBITOR	ENSG00000197919; ENSG00000184047; ENSG00000124762	3
ldl2021	Conditioned	CASPOFUNGIN	pops	SET	2	0.666242	0.43383	0.0046114	0.260507	0.818328	0.25263	0.793016	0.260507	0.818328	48935	CASPOFUNGIN	ENSG00000134538; ENSG00000133937	2
ldl2021	Conditioned	CASTANOSPERMINE	pops	SET	2	-0.295705	-0.17255	-0.0018341	0.597732	1	0.61627	1	0.597732	1	48935	CASTANOSPERMINE	ENSG00000171298; ENSG00000291507; ENSG00000177628; ENSG00000262446	4
ldl2021	Conditioned	CATHEPSININHIBITOR1	pops	SET	3	0.450812	0.23261	0.0030281	0.326848	0.886336	0.32607	0.883458	0.326848	0.886336	48935	CATHEPSIN-INHIBITOR-1	ENSG00000164733; ENSG00000285132; ENSG00000135047; ENSG00000136943	4
ldl2021	Conditioned	CATUMAXOMAB	pops	SET	4	-0.711864	-0.32881	-0.0049426	0.740307	1	0.76172	1	0.740307	1	48935	CATUMAXOMAB	ENSG00000198851; ENSG00000119888; ENSG00000167286; ENSG00000160654; ENSG00000101958	5
ldl2021	Conditioned	CAY10499	pops	SET	2	-0.26858	-0.17643	-0.0018754	0.587677	1	0.60587	1	0.587677	1	48935	CAY10499	ENSG00000072832; ENSG00000099942	2
ldl2021	Conditioned	CB7969312	pops	SET	2	2.01945	1.6405	0.017437	0.0393572	0.418411	0.021731	0.217911	0.0393572	0.418411	48935		ENSG00000150867; ENSG00000151694	2
ldl2021	Conditioned	CB839	pops	SET	4	-0.893834	-0.39183	-0.0058899	0.79295	1	0.81429	1	0.79295	1	48935	CB-839	ENSG00000115419; ENSG00000120251; ENSG00000079999; ENSG00000134086	4
ldl2021	Conditioned	CBIPES	pops	SET	2	-3.04716	-1.6185	-0.017205	0.996313	1	0.99884	1	0.996313	1	48935	CBIPES	ENSG00000166825; ENSG00000164082	2
ldl2021	Conditioned	CBP501	pops	SET	2	2.73469	1.4513	0.015427	0.0113304	0.257564	0.0031253	0.0624486	0.0113304	0.257564	48935	CBP-501	ENSG00000075413; ENSG00000162889	2
ldl2021	Conditioned	CBS3595	pops	SET	3	-2.31145	-1.198	-0.015595	0.981538	1	0.98959	1	0.981538	1	48935	CBS-3595	ENSG00000111799; ENSG00000168036; ENSG00000060718	3
ldl2021	Conditioned	CC115	pops	SET	3	0.358739	0.18625	0.0024246	0.357698	0.910284	0.3599	0.914656	0.357698	0.910284	48935	CC-115	ENSG00000253729; ENSG00000171862; ENSG00000284792; ENSG00000198793	4
ldl2021	Conditioned	CC223	pops	SET	6	1.04659	0.39871	0.0073398	0.165552	0.707289	0.14765	0.625853	0.165552	0.707289	48935	CC-223	ENSG00000198793; ENSG00000121879; ENSG00000171862; ENSG00000284792; ENSG00000151577; ENSG00000188641; ENSG00000105379	7
ldl2021	Conditioned	CC401	pops	SET	4	0.594757	0.25979	0.0039051	0.281577	0.841479	0.27601	0.824123	0.281577	0.841479	48935	CC-401	ENSG00000165304; ENSG00000050748; ENSG00000107643; ENSG00000109339	4
ldl2021	Conditioned	CC90011	pops	SET	2	0.665337	0.46024	0.0048921	0.260761	0.818522	0.25292	0.793446	0.260761	0.818522	48935	CC-90011	ENSG00000164949; ENSG00000163687	2
ldl2021	Conditioned	CCG1423	pops	SET	2	0.190348	0.1113	0.0011831	0.41695	0.953389	0.42452	0.970293	0.41695	0.953389	48935	CCG-1423	ENSG00000155366; ENSG00000112658	2
ldl2021	Conditioned	CCG203920	pops	SET	2	-1.26607	-0.74511	-0.0079202	0.877885	1	0.89724	1	0.877885	1	48935	CCG-203920	ENSG00000185245; ENSG00000169347	2
ldl2021	Conditioned	CCG50014	pops	SET	6	-2.85001	-1.1186	-0.020593	0.994219	1	0.99781	1	0.994219	1	48935	CCG-50014	ENSG00000185245; ENSG00000169347; ENSG00000090615; ENSG00000133019; ENSG00000117152; ENSG00000135824	6
ldl2021	Conditioned	CCG63802	pops	SET	2	-0.0967624	-0.056725	-0.00060297	0.523443	1	0.53854	1	0.523443	1	48935	CCG-63802	ENSG00000185245; ENSG00000117152	2
ldl2021	Conditioned	CCG63808	pops	SET	3	0.278279	0.11142	0.0014505	0.385588	0.931136	0.3904	0.943094	0.385588	0.931136	48935	CCG-63808	ENSG00000170734; ENSG00000185245; ENSG00000117152	3
ldl2021	Conditioned	CCK33	pops	SET	2	-1.46484	-0.95402	-0.010141	0.910973	1	0.92851	1	0.910973	1	48935	CCK-33	ENSG00000163394; ENSG00000110148	2
ldl2021	Conditioned	CCL11	pops	SET	3	-1.30968	-0.6082	-0.0079176	0.88587	1	0.90484	1	0.88587	1	48935	CCL11	ENSG00000075624; ENSG00000159251; ENSG00000107796	3
ldl2021	Conditioned	CCL13	pops	SET	4	-1.90751	-0.77754	-0.011688	0.959082	1	0.97176	1	0.959082	1	48935	CCL13	ENSG00000143632; ENSG00000075624; ENSG00000107796; ENSG00000159251	4
ldl2021	Conditioned	CCL15	pops	SET	2	-2.3769	-1.4583	-0.015501	0.98387	1	0.99126	1	0.98387	1	48935	CCL15	ENSG00000075624; ENSG00000143632	2
ldl2021	Conditioned	CCL18	pops	SET	2	-2.3769	-1.4583	-0.015501	0.98387	1	0.99126	1	0.98387	1	48935	CCL18	ENSG00000075624; ENSG00000143632	2
ldl2021	Conditioned	CCL19	pops	SET	2	-0.818892	-0.46215	-0.0049125	0.772061	1	0.79357	1	0.772061	1	48935	CCL19	ENSG00000159251; ENSG00000129048	2
ldl2021	Conditioned	CCL2	pops	SET	2	-0.779532	-0.40888	-0.0043462	0.760632	1	0.78216	1	0.760632	1	48935	CCL2	ENSG00000107796; ENSG00000075624	2
ldl2021	Conditioned	CCL24	pops	SET	2	-0.779532	-0.40888	-0.0043462	0.760632	1	0.78216	1	0.760632	1	48935	CCL24	ENSG00000075624; ENSG00000107796	2
ldl2021	Conditioned	CCL26	pops	SET	2	-0.779532	-0.40888	-0.0043462	0.760632	1	0.78216	1	0.760632	1	48935	CCL26	ENSG00000075624; ENSG00000107796	2
ldl2021	Conditioned	CCL5	pops	SET	4	-2.19278	-0.9823	-0.014766	0.976528	1	0.98583	1	0.976528	1	48935	CCL5	ENSG00000143632; ENSG00000162104; ENSG00000075624; ENSG00000159251	4
ldl2021	Conditioned	CCL7	pops	SET	4	-1.90751	-0.77754	-0.011688	0.959082	1	0.97176	1	0.959082	1	48935	CCL7	ENSG00000143632; ENSG00000107796; ENSG00000075624; ENSG00000159251	4
ldl2021	Conditioned	CCL8	pops	SET	3	-1.4932	-0.66652	-0.0086769	0.91505	1	0.9323	1	0.91505	1	48935	CCL8	ENSG00000143632; ENSG00000075624; ENSG00000107796	3
ldl2021	Conditioned	CCMI	pops	SET	2	-0.968541	-0.64839	-0.0068921	0.812425	1	0.8336	1	0.812425	1	48935	CCMI	ENSG00000175344; ENSG00000274542; ENSG00000282088; ENSG00000166664; ENSG00000275917	5
ldl2021	Conditioned	CCPA	pops	SET	6	1.07584	0.34244	0.0063039	0.159399	0.698248	0.14101	0.6126	0.159399	0.698248	48935	CCPA	ENSG00000107331; ENSG00000183044; ENSG00000163485; ENSG00000128271; ENSG00000170425; ENSG00000282608; ENSG00000112759	7
ldl2021	Conditioned	CCT018159	pops	SET	4	-1.89482	-0.80744	-0.012137	0.958104	1	0.97093	1	0.958104	1	48935	CCT018159	ENSG00000080824; ENSG00000096384; ENSG00000137193; ENSG00000062524	4
ldl2021	Conditioned	CCT129202	pops	SET	3	-0.00905172	-0.0038888	-5.0626e-05	0.490559	0.998399	0.50361	1	0.490559	0.998399	48935	CCT129202	ENSG00000087586; ENSG00000178999; ENSG00000105146	3
ldl2021	Conditioned	CCT137690	pops	SET	3	-0.00905172	-0.0038888	-5.0626e-05	0.490559	0.998399	0.50361	1	0.490559	0.998399	48935	CCT137690	ENSG00000087586; ENSG00000178999; ENSG00000105146	3
ldl2021	Conditioned	CCT196969	pops	SET	6	1.2369	0.45027	0.0082889	0.128713	0.647333	0.10807	0.536023	0.128713	0.647333	48935	CCT196969	ENSG00000213281; ENSG00000157764; ENSG00000120915; ENSG00000149534; ENSG00000103876; ENSG00000099617	6
ldl2021	Conditioned	CCT241161	pops	SET	6	1.2369	0.45027	0.0082889	0.128713	0.647333	0.10807	0.536023	0.128713	0.647333	48935	CCT241161	ENSG00000103876; ENSG00000099617; ENSG00000120915; ENSG00000157764; ENSG00000149534; ENSG00000213281	6
ldl2021	Conditioned	CCT244747	pops	SET	2	-0.410278	-0.3436	-0.0036523	0.639304	1	0.65919	1	0.639304	1	48935	CCT244747	ENSG00000149554; ENSG00000090776; ENSG00000184349	3
ldl2021	Conditioned	CCT365623	pops	SET	2	-0.403845	-0.27707	-0.0029452	0.637028	1	0.65684	1	0.637028	1	48935	CCT365623	ENSG00000120436; ENSG00000010818	2
ldl2021	Conditioned	CCX354	pops	SET	2	-1.44473	-0.87312	-0.0092809	0.907971	1	0.92572	1	0.907971	1	48935	CCX354	ENSG00000143632; ENSG00000163823	2
ldl2021	Conditioned	CD2	pops	SET	6	-2.67672	-0.82087	-0.015111	0.99151	1	0.99628	1	0.99151	1	48935	CD2+	ENSG00000134825; ENSG00000175220; ENSG00000174808; ENSG00000073464; ENSG00000165125; ENSG00000276971; ENSG00000221819; ENSG00000227682; ENSG00000169679; ENSG00000213760; ENSG00000226850; ENSG00000227587; ENSG00000234668; ENSG00000230900; ENSG00000234920; ENSG00000206445	16
ldl2021	Conditioned	CD2314	pops	SET	2	0.920284	0.37785	0.0040164	0.19386	0.74549	0.17871	0.683484	0.19386	0.74549	48935	CD2314	ENSG00000171552; ENSG00000129473	2
ldl2021	Conditioned	CD24FC	pops	SET	5	-1.82876	-0.75058	-0.012614	0.952657	1	0.96627	1	0.952657	1	48935	CD24FC	ENSG00000204388; ENSG00000224501; ENSG00000231555; ENSG00000232804; ENSG00000212866; ENSG00000096384; ENSG00000189403; ENSG00000204389; ENSG00000237724; ENSG00000234475; ENSG00000235941; ENSG00000215328; ENSG00000142512; ENSG00000080824; ENSG00000129514	15
ldl2021	Conditioned	CD40LIGAND	pops	SET	8	0.780196	0.22944	0.0048769	0.229021	0.785638	0.21765	0.746942	0.229021	0.785638	48935	CD40_LIGAND	ENSG00000101017; ENSG00000205250; ENSG00000111276; ENSG00000120215; ENSG00000005844; ENSG00000143384; ENSG00000112149; ENSG00000164136	8
ldl2021	Conditioned	CDC2LIKEKINASEINHIBITOR	pops	SET	3	2.19329	0.78283	0.010191	0.0293933	0.371862	0.014151	0.166285	0.0293933	0.371862	48935	CDC2-LIKE_KINASE_INHIBITOR	ENSG00000157540; ENSG00000013441; ENSG00000176444; ENSG00000261893	4
ldl2021	Conditioned	CDK124INHIBITORAG024322	pops	SET	3	-0.0245473	-0.00919	-0.00011964	0.496344	1	0.50979	1	0.496344	1	48935	CDK1/2/4_INHIBITOR_AG-024322	ENSG00000170312; ENSG00000123374; ENSG00000135446	3
ldl2021	Conditioned	CDK12INHIBITOR2	pops	SET	4	1.39498	0.51748	0.0077785	0.10327	0.597608	0.081522	0.463666	0.10327	0.597608	48935	CDK12_INHIBITOR_2	ENSG00000114867; ENSG00000065883; ENSG00000148730; ENSG00000134001	4
ldl2021	Conditioned	CDK15INHIBITOR	pops	SET	6	0.558793	0.19774	0.0036401	0.292533	0.852291	0.28816	0.839431	0.292533	0.852291	48935	CDK1/5_INHIBITOR	ENSG00000112759; ENSG00000135625; ENSG00000151247; ENSG00000170312; ENSG00000164885; ENSG00000082701	6
ldl2021	Conditioned	CDK2INHIBITORIII	pops	SET	2	-1.89171	-1.0087	-0.010722	0.957853	1	0.97072	1	0.957853	1	48935	CDK2_INHIBITOR_III	ENSG00000135625; ENSG00000161960	2
ldl2021	Conditioned	CDK2INHIBITORIV	pops	SET	6	-1.33044	-0.39961	-0.0073564	0.889505	1	0.90831	1	0.889505	1	48935	CDK2_INHIBITOR_IV	ENSG00000104529; ENSG00000273594; ENSG00000148730; ENSG00000135638; ENSG00000254772; ENSG00000151247; ENSG00000135625	7
ldl2021	Conditioned	CDK4INHIBITOR	pops	SET	3	-1.42316	-0.52506	-0.0068353	0.904672	1	0.92264	1	0.904672	1	48935	CDK4_INHIBITOR	ENSG00000135446; ENSG00000161960; ENSG00000135625	3
ldl2021	Conditioned	CDK4INHIBITORII	pops	SET	2	-1.53994	-0.61761	-0.006565	0.921398	1	0.9382	1	0.921398	1	48935	CDK4_INHIBITOR_II	ENSG00000135446; ENSG00000161960	2
ldl2021	Conditioned	CDK4INHIBITORIII	pops	SET	3	-0.809203	-0.27118	-0.0035303	0.769275	1	0.79079	1	0.769275	1	48935	CDK4_INHIBITOR_III	ENSG00000183955; ENSG00000135446; ENSG00000161960	3
ldl2021	Conditioned	CDKCRKINHIBITOR	pops	SET	3	0.964776	0.46535	0.006058	0.183493	0.733656	0.16734	0.665701	0.183493	0.733656	48935	CDK/CRK_INHIBITOR	ENSG00000112759; ENSG00000148730; ENSG00000187840	3
ldl2021	Conditioned	CDKINHIBITOR435	pops	SET	6	0.536762	0.17536	0.0032281	0.299423	0.858967	0.29572	0.848344	0.299423	0.858967	48935	CDK_INHIBITOR_4.35	ENSG00000183765; ENSG00000151247; ENSG00000161960; ENSG00000120690; ENSG00000135625; ENSG00000114867	6
ldl2021	Conditioned	CDP840	pops	SET	3	-3.08076	-1.7682	-0.023019	0.996593	1	0.99897	1	0.996593	1	48935	CDP840	ENSG00000111799; ENSG00000204248; ENSG00000223699; ENSG00000227801; ENSG00000230930; ENSG00000235708; ENSG00000232541; ENSG00000206290; ENSG00000123500; ENSG00000060718	10
ldl2021	Conditioned	CEBRANOPADOL	pops	SET	6	-0.90679	-0.30314	-0.0055805	0.796403	1	0.81774	1	0.796403	1	48935	CEBRANOPADOL	ENSG00000122375; ENSG00000125510; ENSG00000277044; ENSG00000107282; ENSG00000276497; ENSG00000116329; ENSG00000082556; ENSG00000112038	8
ldl2021	Conditioned	CEDIRANIB	pops	SET	8	-0.580465	-0.19986	-0.004248	0.698189	1	0.71919	1	0.698189	1	48935	CEDIRANIB	ENSG00000102755; ENSG00000128052; ENSG00000157404; ENSG00000037280; ENSG00000113721; ENSG00000134853; ENSG00000182578; ENSG00000122025	8
ldl2021	Conditioned	CEE321	pops	SET	4	1.38529	0.59249	0.0089061	0.104684	0.60031	0.082994	0.467437	0.104684	0.60031	48935	CEE321	ENSG00000133216; ENSG00000182580; ENSG00000154928; ENSG00000105397	4
ldl2021	Conditioned	CEFACLOR	pops	SET	6	0.887884	0.31527	0.0058037	0.20162	0.755235	0.18731	0.698842	0.20162	0.755235	48935	CEFACLOR	ENSG00000125538; ENSG00000023839; ENSG00000125257; ENSG00000108846; ENSG00000149452; ENSG00000144579	6
ldl2021	Conditioned	CEFADROXIL	pops	SET	7	0.720254	0.23638	0.0046999	0.245251	0.805173	0.23569	0.770749	0.245251	0.805173	48935	CEFADROXIL	ENSG00000088386; ENSG00000163406; ENSG00000197901; ENSG00000149452; ENSG00000144852; ENSG00000023839; ENSG00000166825	7
ldl2021	Conditioned	CEFALEXIN	pops	SET	3	1.27431	0.63258	0.0082351	0.122273	0.634983	0.10128	0.519457	0.122273	0.634983	48935	CEFALEXIN	ENSG00000023839; ENSG00000125257; ENSG00000108846	3
ldl2021	Conditioned	CEFALOTIN	pops	SET	5	1.54169	0.57818	0.0097165	0.0834026	0.551967	0.061585	0.398527	0.0834026	0.551967	48935	CEFALOTIN	ENSG00000147883; ENSG00000144579; ENSG00000111276; ENSG00000042088; ENSG00000143851	5
ldl2021	Conditioned	CEFAMANDOLE	pops	SET	5	1.25322	0.47957	0.0080593	0.125876	0.640962	0.10508	0.529177	0.125876	0.640962	48935	CEFAMANDOLE	ENSG00000125257; ENSG00000108846; ENSG00000023839; ENSG00000127445; ENSG00000143851	5
ldl2021	Conditioned	CEFDINIR	pops	SET	4	0.252552	0.10291	0.001547	0.394677	0.937762	0.40031	0.951971	0.394677	0.937762	48935	CEFDINIR	ENSG00000143727; ENSG00000144579; ENSG00000116030; ENSG00000005381	4
ldl2021	Conditioned	CEFIXIME	pops	SET	3	1.73916	0.85036	0.01107	0.0617252	0.498367	0.041014	0.319437	0.0617252	0.498367	48935	CEFIXIME	ENSG00000124181; ENSG00000124523; ENSG00000116030	3
ldl2021	Conditioned	CEFMETAZOLE	pops	SET	5	1.07242	0.35423	0.0059529	0.160104	0.699892	0.14177	0.61432	0.160104	0.699892	48935	CEFMETAZOLE	ENSG00000023839; ENSG00000108846; ENSG00000125257; ENSG00000115419; ENSG00000170734	5
ldl2021	Conditioned	CEFOPERAZONE	pops	SET	3	1.27431	0.63258	0.0082351	0.122273	0.634983	0.10128	0.519457	0.122273	0.634983	48935	CEFOPERAZONE	ENSG00000125257; ENSG00000108846; ENSG00000023839	3
ldl2021	Conditioned	CEFOTAXIME	pops	SET	2	-0.587828	-0.37226	-0.003957	0.700625	1	0.72167	1	0.700625	1	48935	CEFOTAXIME	ENSG00000149452; ENSG00000104687	2
ldl2021	Conditioned	CEFOXITIN	pops	SET	3	1.27431	0.63258	0.0082351	0.122273	0.634983	0.10128	0.519457	0.122273	0.634983	48935	CEFOXITIN	ENSG00000108846; ENSG00000125257; ENSG00000023839	3
ldl2021	Conditioned	CEFRADINE	pops	SET	4	-0.495447	-0.1975	-0.0029688	0.669313	1	0.68986	1	0.669313	1	48935	CEFRADINE	ENSG00000160868; ENSG00000125257; ENSG00000108846; ENSG00000023839	4
ldl2021	Conditioned	CEFTRIAXONE	pops	SET	4	1.38445	0.57283	0.0086106	0.104808	0.60031	0.083117	0.467617	0.104808	0.60031	48935	CEFTRIAXONE	ENSG00000108846; ENSG00000023839; ENSG00000125257; ENSG00000100243	4
ldl2021	Conditioned	CEFUROXIMEAXETIL	pops	SET	3	1.27431	0.63258	0.0082351	0.122273	0.634983	0.10128	0.519457	0.122273	0.634983	48935	CEFUROXIME_AXETIL	ENSG00000023839; ENSG00000108846; ENSG00000125257	3
ldl2021	Conditioned	CELASTROL	pops	SET	4	-2.11071	-0.92181	-0.013856	0.972335	1	0.98259	1	0.972335	1	48935	CELASTROL	ENSG00000167110; ENSG00000096384; ENSG00000080824; ENSG00000125538	4
ldl2021	Conditioned	CELECOXIB	pops	SET	15	-2.87321	-0.60734	-0.017673	0.994508	1	0.99797	1	0.994508	1	48935	CELECOXIB	ENSG00000157445; ENSG00000162594; ENSG00000152256; ENSG00000146674; ENSG00000132906; ENSG00000117013; ENSG00000198216; ENSG00000050820; ENSG00000151062; ENSG00000284953; ENSG00000075043; ENSG00000281151; ENSG00000148344; ENSG00000196296; ENSG00000073756; ENSG00000074410; ENSG00000140992	17
ldl2021	Conditioned	CELGOSIVIR	pops	SET	3	0.22692	0.12027	0.0015657	0.403735	0.945325	0.41024	0.960371	0.403735	0.945325	48935	CELGOSIVIR	ENSG00000257743; ENSG00000278563; ENSG00000171298; ENSG00000291507; ENSG00000257335; ENSG00000282607; ENSG00000090402	7
ldl2021	Conditioned	CELIPROLOL	pops	SET	6	0.111702	0.04288	0.00078938	0.445711	0.971753	0.45553	0.992676	0.445711	0.971753	48935	CELIPROLOL	ENSG00000043591; ENSG00000084453; ENSG00000184160; ENSG00000150594; ENSG00000169252; ENSG00000274286; ENSG00000161513	7
ldl2021	Conditioned	CELLSURFACEANTIGEN	pops	SET	2	-0.332354	-0.22393	-0.0023802	0.611171	1	0.63018	1	0.611171	1	48935	CELL_SURFACE_ANTIGEN	ENSG00000164136; ENSG00000047457	2
ldl2021	Conditioned	CEMIPLIMAB	pops	SET	5	-0.62419	-0.27636	-0.0046443	0.712583	1	0.73374	1	0.712583	1	48935	CEMIPLIMAB	ENSG00000188389; ENSG00000167258; ENSG00000047936; ENSG00000196743; ENSG00000120217; ENSG00000276977	6
ldl2021	Conditioned	CENDERITIDE	pops	SET	4	-0.868286	-0.36178	-0.0054381	0.78597	1	0.80738	1	0.78597	1	48935	CENDERITIDE	ENSG00000169418; ENSG00000159899; ENSG00000064195; ENSG00000108813	4
ldl2021	Conditioned	CENEGERMIN	pops	SET	4	-1.63746	-0.75151	-0.011297	0.933445	1	0.94923	1	0.933445	1	48935	CENEGERMIN	ENSG00000140538; ENSG00000148053; ENSG00000198400; ENSG00000064300	4
ldl2021	Conditioned	CENERIMOD	pops	SET	2	1.68187	0.7688	0.008172	0.0674779	0.514656	0.046306	0.34045	0.0674779	0.514656	48935	CENERIMOD	ENSG00000170989; ENSG00000145020	2
ldl2021	Conditioned	CENICRIVIROC	pops	SET	2	-1.18603	-0.83386	-0.0088636	0.862226	1	0.88219	1	0.862226	1	48935	CENICRIVIROC	ENSG00000160791; ENSG00000121807	2
ldl2021	Conditioned	CENISERTIB	pops	SET	4	-0.449214	-0.17509	-0.002632	0.65316	1	0.67336	1	0.65316	1	48935	CENISERTIB	ENSG00000133083; ENSG00000178999; ENSG00000087586; ENSG00000105146	4
ldl2021	Conditioned	CENOBAMATE	pops	SET	23	-6.49854	-1.358	-0.048923	1	1	1	1	1	1	48935	CENOBAMATE	ENSG00000145864; ENSG00000011677; ENSG00000113327; ENSG00000136531; ENSG00000186297; ENSG00000182256; ENSG00000151834; ENSG00000145863; ENSG00000109158; ENSG00000163285; ENSG00000094755; ENSG00000153253; ENSG00000196876; ENSG00000102287; ENSG00000144285; ENSG00000163288; ENSG00000136546; ENSG00000007314; ENSG00000183873; ENSG00000166206; ENSG00000168356; ENSG00000022355; ENSG00000185313; ENSG00000187730; ENSG00000268089; ENSG00000169432	26
ldl2021	Conditioned	CENTANAFADINE	pops	SET	3	-3.07204	-1.4575	-0.018974	0.996523	1	0.99894	1	0.996523	1	48935	CENTANAFADINE	ENSG00000103546; ENSG00000142319; ENSG00000276996; ENSG00000108576	4
ldl2021	Conditioned	CEP11981	pops	SET	7	-1.41822	-0.5048	-0.010037	0.903922	1	0.92193	1	0.903922	1	48935	CEP-11981	ENSG00000120156; ENSG00000150337; ENSG00000085265; ENSG00000106823; ENSG00000291357; ENSG00000128052; ENSG00000037280; ENSG00000102755	8
ldl2021	Conditioned	CEP1347	pops	SET	11	0.176583	0.043858	0.001093	0.421974	0.956815	0.42992	0.973696	0.421974	0.956815	48935	CEP-1347	ENSG00000154310; ENSG00000006432; ENSG00000117676; ENSG00000281877; ENSG00000071054; ENSG00000072133; ENSG00000173327; ENSG00000130758; ENSG00000139625; ENSG00000073803; ENSG00000112319; ENSG00000163161; ENSG00000175595	13
ldl2021	Conditioned	CEP2563	pops	SET	17	0.068695	0.014981	0.00046408	0.461647	0.981565	0.47262	1	0.461647	0.981565	48935	CEP-2563	ENSG00000027075; ENSG00000171132; ENSG00000163558; ENSG00000065675; ENSG00000184304; ENSG00000067606; ENSG00000166501; ENSG00000126583; ENSG00000113721; ENSG00000165731; ENSG00000198400; ENSG00000122025; ENSG00000163932; ENSG00000154229; ENSG00000148053; ENSG00000140538; ENSG00000115825	17
ldl2021	Conditioned	CEP32496	pops	SET	7	1.66675	0.57743	0.011481	0.0690618	0.518916	0.047793	0.346482	0.0690618	0.518916	48935	CEP-32496	ENSG00000157764; ENSG00000165731; ENSG00000146648; ENSG00000132155; ENSG00000143924; ENSG00000099617; ENSG00000103876	7
ldl2021	Conditioned	CEP33779	pops	SET	3	0.986645	0.40558	0.0052799	0.178558	0.726459	0.16191	0.655883	0.178558	0.726459	48935	CEP-33779	ENSG00000182580; ENSG00000133216; ENSG00000096968	3
ldl2021	Conditioned	CEP37440	pops	SET	4	0.813949	0.36609	0.0055029	0.220147	0.776282	0.20784	0.730755	0.220147	0.776282	48935	CEP-37440	ENSG00000113070; ENSG00000151726; ENSG00000169398; ENSG00000171094	4
ldl2021	Conditioned	CEP5214	pops	SET	3	0.836139	0.46348	0.0060336	0.214482	0.769929	0.20154	0.722574	0.214482	0.769929	48935	CEP-5214	ENSG00000102755; ENSG00000128052; ENSG00000037280	3
ldl2021	Conditioned	CEP7055	pops	SET	3	0.836139	0.46348	0.0060336	0.214482	0.769929	0.20154	0.722574	0.214482	0.769929	48935	CEP-7055	ENSG00000037280; ENSG00000102755; ENSG00000128052	3
ldl2021	Conditioned	CERITINIB	pops	SET	12	-0.752091	-0.20408	-0.0053123	0.752522	1	0.77401	1	0.752522	1	48935	CERITINIB	ENSG00000171094; ENSG00000212122; ENSG00000143924; ENSG00000047936; ENSG00000108963; ENSG00000114279; ENSG00000079999; ENSG00000015413; ENSG00000181163; ENSG00000122025; ENSG00000140443; ENSG00000171105	12
ldl2021	Conditioned	CERIVASTATIN	pops	SET	5	3.07628	1.2235	0.020562	0.00602467	0.207295	0.0010493	0.0297979	0.00602467	0.207295	48935	CERIVASTATIN	ENSG00000113161; ENSG00000198626; ENSG00000134538; ENSG00000057657; ENSG00000138115	5
ldl2021	Conditioned	CERTOLIZUMABPEGOL	pops	SET	5	-0.87431	-0.32137	-0.0054008	0.787623	1	0.80902	1	0.787623	1	48935	CERTOLIZUMAB_PEGOL	ENSG00000162551; ENSG00000232810; ENSG00000204490; ENSG00000228321; ENSG00000228849; ENSG00000228978; ENSG00000223952; ENSG00000230108; ENSG00000206439; ENSG00000112319; ENSG00000172292; ENSG00000124172; ENSG00000134539; ENSG00000204592; ENSG00000236632; ENSG00000233904; ENSG00000229252; ENSG00000225201; ENSG00000206493; ENSG00000230254	20
ldl2021	Conditioned	CERULETIDE	pops	SET	2	-1.46484	-0.95402	-0.010141	0.910973	1	0.92851	1	0.910973	1	48935	CERULETIDE	ENSG00000163394; ENSG00000110148	2
ldl2021	Conditioned	CETHROMYCIN	pops	SET	2	1.08855	0.47327	0.0050306	0.156785	0.693757	0.13819	0.606596	0.156785	0.693757	48935	CETHROMYCIN	ENSG00000171421; ENSG00000168028	2
ldl2021	Conditioned	CETILISTAT	pops	SET	3	-1.41596	-0.76353	-0.0099397	0.903577	1	0.9216	1	0.903577	1	48935	CETILISTAT	ENSG00000143641; ENSG00000182333; ENSG00000175535	3
ldl2021	Conditioned	CETIRIZINE	pops	SET	7	1.58592	0.50778	0.010096	0.0780732	0.539082	0.056389	0.379038	0.0780732	0.539082	48935	CETIRIZINE	ENSG00000196639; ENSG00000164400; ENSG00000134460; ENSG00000159216; ENSG00000067955; ENSG00000095917; ENSG00000120156	7
ldl2021	Conditioned	CETRELIMAB	pops	SET	4	-0.872033	-0.40308	-0.006059	0.787013	1	0.8084	1	0.787013	1	48935	CETRELIMAB	ENSG00000068078; ENSG00000120217; ENSG00000066468; ENSG00000188389; ENSG00000276977	5
ldl2021	Conditioned	CETRIMONIUM	pops	SET	2	1.27234	0.79824	0.0084849	0.122604	0.635623	0.10164	0.520104	0.122604	0.635623	48935	CETRIMONIUM	ENSG00000118058; ENSG00000133895	2
ldl2021	Conditioned	CETRORELIX	pops	SET	4	-0.26584	-0.14471	-0.0021753	0.586672	1	0.60482	1	0.586672	1	48935	CETRORELIX	ENSG00000144381; ENSG00000109163; ENSG00000106366; ENSG00000138039	4
ldl2021	Conditioned	CETUXIMAB	pops	SET	17	0.917517	0.20223	0.0062647	0.194518	0.74596	0.17944	0.684403	0.194518	0.74596	48935	CETUXIMAB	ENSG00000157764; ENSG00000141646; ENSG00000146648; ENSG00000213281; ENSG00000124882; ENSG00000133703; ENSG00000138798; ENSG00000184489; ENSG00000291470; ENSG00000275575; ENSG00000109321; ENSG00000169032; ENSG00000155975; ENSG00000174808; ENSG00000185737; ENSG00000145321; ENSG00000071073; ENSG00000163235; ENSG00000158458	19
ldl2021	Conditioned	CETYLPYRIDINIUM	pops	SET	5	-0.209451	-0.070055	-0.0011773	0.565619	1	0.58295	1	0.565619	1	48935	CETYLPYRIDINIUM	ENSG00000166949; ENSG00000168397; ENSG00000170890; ENSG00000002016; ENSG00000106144	5
ldl2021	Conditioned	CEVIMELINE	pops	SET	2	-2.23062	-1.3752	-0.014618	0.978233	1	0.98714	1	0.978233	1	48935	CEVIMELINE	ENSG00000168539; ENSG00000133019	2
ldl2021	Conditioned	CF102	pops	SET	3	-0.934095	-0.48487	-0.0063121	0.80361	1	0.82487	1	0.80361	1	48935	CF102	ENSG00000163485; ENSG00000128271; ENSG00000170425; ENSG00000282608	4
ldl2021	Conditioned	CFI400945	pops	SET	2	0.0526315	0.027761	0.00029509	0.467604	0.986021	0.47901	1	0.467604	0.986021	48935	CFI-400945	ENSG00000142731; ENSG00000164687	2
ldl2021	Conditioned	CFZ533	pops	SET	2	-0.133511	-0.068152	-0.00072443	0.537203	1	0.5531	1	0.537203	1	48935	CFZ533	ENSG00000205250; ENSG00000101017	2
ldl2021	Conditioned	CGH2466	pops	SET	2	-1.18494	-0.74073	-0.0078736	0.861999	1	0.88197	1	0.861999	1	48935	CGH2466	ENSG00000163485; ENSG00000170425; ENSG00000282608	3
ldl2021	Conditioned	CGK733	pops	SET	2	-0.512903	-0.36629	-0.0038935	0.675299	1	0.69599	1	0.675299	1	48935	CGK-733	ENSG00000149311; ENSG00000175054	2
ldl2021	Conditioned	CGP12177	pops	SET	5	1.05996	0.44284	0.0074422	0.162719	0.704349	0.14459	0.620278	0.162719	0.704349	48935	CGP_12177	ENSG00000175164; ENSG00000281879; ENSG00000159842; ENSG00000278741; ENSG00000276016; ENSG00000060971; ENSG00000043591; ENSG00000169252; ENSG00000188778	9
ldl2021	Conditioned	CGP20712A	pops	SET	3	0.742203	0.3986	0.005189	0.239215	0.798356	0.22899	0.761906	0.239215	0.798356	48935	CGP_20712A	ENSG00000060971; ENSG00000175164; ENSG00000281879; ENSG00000043591; ENSG00000188778	5
ldl2021	Conditioned	CGP23996	pops	SET	4	-0.898771	-0.39057	-0.0058709	0.794279	1	0.81561	1	0.794279	1	48935	CGP_23996	ENSG00000146950; ENSG00000167580; ENSG00000026103; ENSG00000117560; ENSG00000240583	5
ldl2021	Conditioned	CGP37157	pops	SET	2	1.53012	1.0276	0.010923	0.0848426	0.555441	0.063007	0.403566	0.0848426	0.555441	48935	CGP-37157	ENSG00000245848; ENSG00000183023	2
ldl2021	Conditioned	CGP37849	pops	SET	4	-1.99409	-0.91489	-0.013752	0.965253	1	0.97692	1	0.965253	1	48935	CGP37849	ENSG00000257316; ENSG00000183454; ENSG00000161509; ENSG00000273079; ENSG00000105464	5
ldl2021	Conditioned	CGP53353	pops	SET	2	0.926544	0.60848	0.0064679	0.192376	0.744303	0.17709	0.680639	0.192376	0.744303	48935	CGP53353	ENSG00000146648; ENSG00000166501	2
ldl2021	Conditioned	CGP54626	pops	SET	4	-2.7148	-1.2778	-0.019207	0.992187	1	0.99668	1	0.992187	1	48935	CGP-54626	ENSG00000204681; ENSG00000237051; ENSG00000232632; ENSG00000237112; ENSG00000232569; ENSG00000206466; ENSG00000206511; ENSG00000136928; ENSG00000178695; ENSG00000183775; ENSG00000183783	11
ldl2021	Conditioned	CGP55845	pops	SET	4	-2.7148	-1.2778	-0.019207	0.992187	1	0.99668	1	0.992187	1	48935	CGP_55845	ENSG00000204681; ENSG00000237051; ENSG00000232632; ENSG00000237112; ENSG00000232569; ENSG00000206466; ENSG00000206511; ENSG00000136928; ENSG00000178695; ENSG00000183775; ENSG00000183783	11
ldl2021	Conditioned	CGP57380	pops	SET	5	0.526713	0.21285	0.0035771	0.302594	0.862615	0.29919	0.852105	0.302594	0.862615	48935	CGP-57380	ENSG00000178999; ENSG00000182866; ENSG00000079277; ENSG00000099875; ENSG00000118515	5
ldl2021	Conditioned	CGP60474	pops	SET	5	0.731484	0.25125	0.0042224	0.24214	0.801613	0.23225	0.766156	0.24214	0.801613	48935	CGP-60474	ENSG00000170312; ENSG00000123374; ENSG00000100219; ENSG00000176749; ENSG00000164885	5
ldl2021	Conditioned	CGP74514A	pops	SET	4	1.7778	0.71336	0.010723	0.058118	0.486239	0.037727	0.304498	0.058118	0.486239	48935	CGP74514A	ENSG00000135625; ENSG00000151247; ENSG00000114867; ENSG00000148730	4
ldl2021	Conditioned	CGS15943	pops	SET	3	-0.934095	-0.48487	-0.0063121	0.80361	1	0.82487	1	0.80361	1	48935	CGS_15943	ENSG00000163485; ENSG00000128271; ENSG00000170425; ENSG00000282608	4
ldl2021	Conditioned	CGS20625	pops	SET	5	-3.37438	-1.4687	-0.024682	0.99833	1	0.99963	1	0.99833	1	48935	CGS-20625	ENSG00000022355; ENSG00000151834; ENSG00000011677; ENSG00000109158; ENSG00000186297; ENSG00000145863	6
ldl2021	Conditioned	CGS21680	pops	SET	3	-0.934095	-0.48487	-0.0063121	0.80361	1	0.82487	1	0.80361	1	48935	CGS_21680	ENSG00000128271; ENSG00000258555; ENSG00000163485; ENSG00000170425; ENSG00000282608	5
ldl2021	Conditioned	CGS27023A	pops	SET	8	0.919642	0.25246	0.0053661	0.19401	0.745743	0.17889	0.683745	0.19401	0.745743	48935	CGS-27023A	ENSG00000137992; ENSG00000187323; ENSG00000156136; ENSG00000080166; ENSG00000116717; ENSG00000167969; ENSG00000105516; ENSG00000159640	8
ldl2021	Conditioned	CGS8216	pops	SET	4	1.00942	0.44259	0.0066529	0.173567	0.719789	0.15639	0.64473	0.173567	0.719789	48935	CGS8216	ENSG00000141480; ENSG00000143437; ENSG00000137486; ENSG00000133794	4
ldl2021	Conditioned	CGS9896	pops	SET	3	-2.7892	-1.6649	-0.021675	0.993366	1	0.99736	1	0.993366	1	48935	CGS-9896	ENSG00000022355; ENSG00000145864; ENSG00000113327	3
ldl2021	Conditioned	CH5183284	pops	SET	3	-0.336617	-0.15819	-0.0020593	0.612722	1	0.63179	1	0.612722	1	48935	CH-5183284	ENSG00000077782; ENSG00000066468; ENSG00000068078	3
ldl2021	Conditioned	CH55	pops	SET	2	1.31562	0.68161	0.0072452	0.115479	0.622286	0.09416	0.499428	0.115479	0.622286	48935	CH55	ENSG00000131759; ENSG00000077092	2
ldl2021	Conditioned	CHARYBDOTOXIN	pops	SET	3	-0.19674	-0.098964	-0.0012883	0.560854	1	0.57798	1	0.560854	1	48935	CHARYBDOTOXIN	ENSG00000123191; ENSG00000175054; ENSG00000081181	3
ldl2021	Conditioned	CHEMBL103583	pops	SET	2	-1.2253	-0.59943	-0.0063716	0.870074	1	0.88976	1	0.870074	1	48935		ENSG00000128394; ENSG00000074319	2
ldl2021	Conditioned	CHEMBL1077391	pops	SET	3	-2.29801	-1.3925	-0.018128	0.981022	1	0.98921	1	0.981022	1	48935		ENSG00000186297; ENSG00000166206; ENSG00000113327	3
ldl2021	Conditioned	CHEMBL1092508	pops	SET	2	-1.28265	-0.57124	-0.0060721	0.880975	1	0.90018	1	0.880975	1	48935		ENSG00000002016; ENSG00000085999	2
ldl2021	Conditioned	CHEMBL1098875	pops	SET	2	2.39763	1.2068	0.012827	0.0206456	0.327242	0.0082581	0.118334	0.0206456	0.327242	48935		ENSG00000166192; ENSG00000187098	2
ldl2021	Conditioned	CHEMBL111201	pops	SET	2	1.05423	0.74196	0.0078867	0.163928	0.704864	0.1459	0.622786	0.163928	0.704864	48935		ENSG00000169252; ENSG00000043591	2
ldl2021	Conditioned	CHEMBL112060	pops	SET	2	-1.17633	-0.77872	-0.0082775	0.860232	1	0.88026	1	0.860232	1	48935		ENSG00000172062; ENSG00000273772; ENSG00000275349; ENSG00000277773; ENSG00000205571	5
ldl2021	Conditioned	CHEMBL1160508	pops	SET	6	-0.270239	-0.084147	-0.001549	0.588301	1	0.60651	1	0.588301	1	48935	CHEMBL1160508	ENSG00000152822; ENSG00000168959; ENSG00000104687; ENSG00000134240; ENSG00000090060; ENSG00000167815	6
ldl2021	Conditioned	CHEMBL117487	pops	SET	9	1.14797	0.36478	0.0082238	0.145039	0.676116	0.1255	0.579372	0.145039	0.676116	48935		ENSG00000068024; ENSG00000196591; ENSG00000100429; ENSG00000116478; ENSG00000094631; ENSG00000108840; ENSG00000171720; ENSG00000048052; ENSG00000061273; ENSG00000163517; ENSG00000147099	11
ldl2021	Conditioned	CHEMBL118417	pops	SET	2	1.6539	1.0668	0.01134	0.0704088	0.521486	0.049076	0.351461	0.0704088	0.521486	48935		ENSG00000186951; ENSG00000186350	2
ldl2021	Conditioned	CHEMBL1198140	pops	SET	2	-0.713206	-0.44151	-0.0046931	0.740718	1	0.76214	1	0.740718	1	48935		ENSG00000128394; ENSG00000163286	2
ldl2021	Conditioned	CHEMBL120580	pops	SET	2	-0.628557	-0.37946	-0.0040335	0.714028	1	0.73518	1	0.714028	1	48935		ENSG00000167723; ENSG00000111199; ENSG00000072315	3
ldl2021	Conditioned	CHEMBL1210769	pops	SET	7	1.39001	0.42216	0.0083939	0.104002	0.59916	0.082273	0.465536	0.104002	0.59916	48935		ENSG00000164305; ENSG00000079337; ENSG00000138794; ENSG00000166192; ENSG00000132906; ENSG00000064012; ENSG00000165806	7
ldl2021	Conditioned	CHEMBL1214407	pops	SET	2	-0.623063	-0.54275	-0.0057692	0.712212	1	0.73337	1	0.712212	1	48935		ENSG00000067225; ENSG00000012048	2
ldl2021	Conditioned	CHEMBL1221944	pops	SET	3	1.48284	0.72619	0.0094537	0.0909645	0.570159	0.069069	0.424271	0.0909645	0.570159	48935		ENSG00000136715; ENSG00000087365; ENSG00000121966	3
ldl2021	Conditioned	CHEMBL1230004	pops	SET	4	-0.864631	-0.40431	-0.0060775	0.784968	1	0.80638	1	0.784968	1	48935	CHEMBL1230004	ENSG00000043591; ENSG00000169252; ENSG00000012223; ENSG00000188784	4
ldl2021	Conditioned	CHEMBL1231358	pops	SET	2	0.237746	0.11612	0.0012343	0.399877	0.942138	0.40604	0.95697	0.399877	0.942138	48935	CHEMBL1231358	ENSG00000105357; ENSG00000125414	2
ldl2021	Conditioned	CHEMBL1243244	pops	SET	3	3.67194	1.5706	0.020446	0.00190673	0.135619	0.00012076	0.00618137	0.00190673	0.135619	48935		ENSG00000025434; ENSG00000141458; ENSG00000131408	3
ldl2021	Conditioned	CHEMBL1256291	pops	SET	2	1.67515	0.86203	0.0091631	0.0681805	0.516873	0.046961	0.343298	0.0681805	0.516873	48935		ENSG00000100299; ENSG00000178623	2
ldl2021	Conditioned	CHEMBL1256735	pops	SET	2	1.11801	0.70875	0.0075338	0.150853	0.684468	0.13179	0.592534	0.150853	0.684468	48935		ENSG00000196199; ENSG00000002016	2
ldl2021	Conditioned	CHEMBL1256796	pops	SET	2	1.1096	0.69069	0.0073418	0.152536	0.687263	0.1336	0.596503	0.152536	0.687263	48935		ENSG00000079337; ENSG00000091428	2
ldl2021	Conditioned	CHEMBL1276446	pops	SET	4	0.785239	0.29843	0.0044858	0.227663	0.783823	0.21617	0.743899	0.227663	0.783823	48935		ENSG00000082701; ENSG00000176749; ENSG00000164885; ENSG00000105723	4
ldl2021	Conditioned	CHEMBL1287866	pops	SET	2	-0.00961702	-0.0050774	-5.3971e-05	0.490771	0.99854	0.50384	1	0.490771	0.99854	48935		ENSG00000124588; ENSG00000181019	2
ldl2021	Conditioned	CHEMBL1287867	pops	SET	2	-0.00961702	-0.0050774	-5.3971e-05	0.490771	0.99854	0.50384	1	0.490771	0.99854	48935		ENSG00000181019; ENSG00000124588	2
ldl2021	Conditioned	CHEMBL1287895	pops	SET	2	-0.00961702	-0.0050774	-5.3971e-05	0.490771	0.99854	0.50384	1	0.490771	0.99854	48935		ENSG00000181019; ENSG00000124588	2
ldl2021	Conditioned	CHEMBL1287981	pops	SET	2	-1.3148	-0.89698	-0.0095345	0.886772	1	0.9057	1	0.886772	1	48935		ENSG00000239713; ENSG00000128394	2
ldl2021	Conditioned	CHEMBL1288253	pops	SET	2	-0.00961702	-0.0050774	-5.3971e-05	0.490771	0.99854	0.50384	1	0.490771	0.99854	48935		ENSG00000181019; ENSG00000124588	2
ldl2021	Conditioned	CHEMBL1288281	pops	SET	2	-0.00961702	-0.0050774	-5.3971e-05	0.490771	0.99854	0.50384	1	0.490771	0.99854	48935		ENSG00000124588; ENSG00000181019	2
ldl2021	Conditioned	CHEMBL1290365	pops	SET	2	0.0715462	0.044911	0.00047739	0.460584	0.981185	0.47148	1	0.460584	0.981185	48935		ENSG00000171049; ENSG00000171051	2
ldl2021	Conditioned	CHEMBL1335833	pops	SET	2	0.762609	0.3827	0.004068	0.233701	0.79163	0.22285	0.754474	0.233701	0.79163	48935		ENSG00000171509; ENSG00000109685	2
ldl2021	Conditioned	CHEMBL1341830	pops	SET	2	2.88545	1.6001	0.017008	0.00860567	0.235296	0.0019569	0.045277	0.00860567	0.235296	48935		ENSG00000159216; ENSG00000067955	2
ldl2021	Conditioned	CHEMBL1346025	pops	SET	3	0.114109	0.046392	0.00060393	0.444835	0.971274	0.45458	0.991923	0.444835	0.971274	48935		ENSG00000079387; ENSG00000115233; ENSG00000161800	3
ldl2021	Conditioned	CHEMBL1351908	pops	SET	2	0.665387	0.40389	0.0042932	0.260746	0.818522	0.25291	0.793446	0.260746	0.818522	48935		ENSG00000167207; ENSG00000125618	2
ldl2021	Conditioned	CHEMBL1353528	pops	SET	2	3.14817	1.5347	0.016314	0.00525961	0.198276	0.00082266	0.025192	0.00525961	0.198276	48935		ENSG00000150867; ENSG00000127554; ENSG00000291944	3
ldl2021	Conditioned	CHEMBL1362503	pops	SET	3	-0.0372394	-0.019811	-0.00025791	0.501106	1	0.51485	1	0.501106	1	48935		ENSG00000170989; ENSG00000125910; ENSG00000133895	3
ldl2021	Conditioned	CHEMBL1373255	pops	SET	2	3.08751	2.5392	0.02699	0.00589543	0.207088	0.0010109	0.0291021	0.00589543	0.207088	48935		ENSG00000187098; ENSG00000120948	2
ldl2021	Conditioned	CHEMBL1388703	pops	SET	2	-1.34417	-0.91125	-0.0096862	0.891862	1	0.91054	1	0.891862	1	48935		ENSG00000239713; ENSG00000128383; ENSG00000262156	3
ldl2021	Conditioned	CHEMBL1390716	pops	SET	2	0.156391	0.10659	0.001133	0.429325	0.961334	0.43787	0.979528	0.429325	0.961334	48935		ENSG00000144891; ENSG00000239713	2
ldl2021	Conditioned	CHEMBL139935	pops	SET	2	1.38513	0.64086	0.0068121	0.104706	0.60031	0.083013	0.467462	0.104706	0.60031	48935		ENSG00000138794; ENSG00000166192	2
ldl2021	Conditioned	CHEMBL1405979	pops	SET	4	2.27338	0.94095	0.014144	0.0256288	0.354378	0.011508	0.146958	0.0256288	0.354378	48935		ENSG00000109320; ENSG00000012048; ENSG00000077150; ENSG00000173039	4
ldl2021	Conditioned	CHEMBL1406948	pops	SET	2	0.489135	0.25773	0.0027396	0.314517	0.875129	0.31238	0.868338	0.314517	0.875129	48935		ENSG00000164885; ENSG00000176749	2
ldl2021	Conditioned	CHEMBL1412489	pops	SET	2	-1.19665	-0.59094	-0.0062815	0.86438	1	0.88427	1	0.86438	1	48935		ENSG00000178802; ENSG00000138061	2
ldl2021	Conditioned	CHEMBL1412710	pops	SET	2	0.269572	0.16821	0.001788	0.388652	0.933499	0.39375	0.946001	0.388652	0.933499	48935		ENSG00000186318; ENSG00000042088	2
ldl2021	Conditioned	CHEMBL1415258	pops	SET	2	-1.28265	-0.57124	-0.0060721	0.880975	1	0.90018	1	0.880975	1	48935		ENSG00000002016; ENSG00000085999	2
ldl2021	Conditioned	CHEMBL1445650	pops	SET	2	2.07879	1.7118	0.018196	0.0356675	0.401297	0.018826	0.200446	0.0356675	0.401297	48935		ENSG00000144891; ENSG00000120948	2
ldl2021	Conditioned	CHEMBL1448292	pops	SET	2	-0.778348	-0.49724	-0.0052854	0.760292	1	0.78181	1	0.760292	1	48935		ENSG00000179593; ENSG00000108839	2
ldl2021	Conditioned	CHEMBL1451921	pops	SET	2	-1.3148	-0.89698	-0.0095345	0.886772	1	0.9057	1	0.886772	1	48935		ENSG00000239713; ENSG00000128394	2
ldl2021	Conditioned	CHEMBL146525	pops	SET	3	-1.45301	-0.59659	-0.0077666	0.909197	1	0.92688	1	0.909197	1	48935		ENSG00000173653; ENSG00000085999; ENSG00000157554	3
ldl2021	Conditioned	CHEMBL146710	pops	SET	2	-0.453309	-0.28291	-0.0030072	0.654604	1	0.67483	1	0.654604	1	48935		ENSG00000163286; ENSG00000163295	2
ldl2021	Conditioned	CHEMBL1490332	pops	SET	2	3.03684	2.0796	0.022105	0.00649278	0.214714	0.0011973	0.0325581	0.00649278	0.214714	48935		ENSG00000187098; ENSG00000130816	2
ldl2021	Conditioned	CHEMBL1492017	pops	SET	2	1.9906	1.3896	0.014771	0.0412722	0.425813	0.023268	0.227315	0.0412722	0.425813	48935		ENSG00000144891; ENSG00000135679	2
ldl2021	Conditioned	CHEMBL1493528	pops	SET	4	1.56322	0.5337	0.0080224	0.0807621	0.544611	0.059011	0.38842	0.0807621	0.544611	48935		ENSG00000112701; ENSG00000166192; ENSG00000109685; ENSG00000138468	4
ldl2021	Conditioned	CHEMBL1504679	pops	SET	4	1.56322	0.5337	0.0080224	0.0807621	0.544611	0.059011	0.38842	0.0807621	0.544611	48935		ENSG00000109685; ENSG00000138468; ENSG00000112701; ENSG00000166192	4
ldl2021	Conditioned	CHEMBL1520282	pops	SET	2	-0.895287	-0.51684	-0.0054938	0.79334	1	0.81468	1	0.79334	1	48935		ENSG00000112164; ENSG00000143727	2
ldl2021	Conditioned	CHEMBL1520346	pops	SET	4	-1.55997	-0.94656	-0.014228	0.924022	1	0.94061	1	0.924022	1	48935		ENSG00000121764; ENSG00000128394; ENSG00000239732; ENSG00000239713	4
ldl2021	Conditioned	CHEMBL1526167	pops	SET	2	-0.972542	-0.62622	-0.0066565	0.813456	1	0.8346	1	0.813456	1	48935		ENSG00000107077; ENSG00000145335	2
ldl2021	Conditioned	CHEMBL153505	pops	SET	2	0.425321	0.35314	0.0037537	0.335253	0.892516	0.3353	0.892073	0.335253	0.892516	48935		ENSG00000120948; ENSG00000012048	2
ldl2021	Conditioned	CHEMBL1567571	pops	SET	2	0.747105	0.35424	0.0037654	0.237873	0.796192	0.2275	0.760223	0.237873	0.796192	48935		ENSG00000178802; ENSG00000100219	2
ldl2021	Conditioned	CHEMBL1574420	pops	SET	2	-0.91485	-0.54762	-0.005821	0.798559	1	0.81986	1	0.798559	1	48935		ENSG00000119912; ENSG00000070388	2
ldl2021	Conditioned	CHEMBL1585652	pops	SET	2	-2.13172	-1.4255	-0.015153	0.973464	1	0.98348	1	0.973464	1	48935		ENSG00000164128; ENSG00000185149	2
ldl2021	Conditioned	CHEMBL1630084	pops	SET	2	-0.675608	-0.41733	-0.0044361	0.72905	1	0.75035	1	0.72905	1	48935		ENSG00000184574; ENSG00000136960	2
ldl2021	Conditioned	CHEMBL1650245	pops	SET	9	1.14797	0.36478	0.0082238	0.145039	0.676116	0.1255	0.579372	0.145039	0.676116	48935		ENSG00000163517; ENSG00000068024; ENSG00000116478; ENSG00000196591; ENSG00000048052; ENSG00000108840; ENSG00000094631; ENSG00000147099; ENSG00000061273; ENSG00000171720; ENSG00000100429	11
ldl2021	Conditioned	CHEMBL16751	pops	SET	2	1.27234	0.79824	0.0084849	0.122604	0.635623	0.10164	0.520104	0.122604	0.635623	48935		ENSG00000133895; ENSG00000118058	2
ldl2021	Conditioned	CHEMBL171699	pops	SET	3	-1.38699	-0.72985	-0.0095013	0.898951	1	0.91727	1	0.898951	1	48935		ENSG00000128310; ENSG00000170989; ENSG00000125910	3
ldl2021	Conditioned	CHEMBL1731432	pops	SET	2	-1.11334	-0.67966	-0.0072245	0.846791	1	0.86721	1	0.846791	1	48935		ENSG00000163286; ENSG00000162551	2
ldl2021	Conditioned	CHEMBL175266	pops	SET	2	-0.594565	-0.24285	-0.0025814	0.702867	1	0.72393	1	0.702867	1	48935		ENSG00000074319; ENSG00000178802	2
ldl2021	Conditioned	CHEMBL176599	pops	SET	2	1.6388	0.94895	0.010087	0.0720619	0.525001	0.050635	0.357222	0.0720619	0.525001	48935		ENSG00000138794; ENSG00000144579	2
ldl2021	Conditioned	CHEMBL1797707	pops	SET	3	0.604873	0.2793	0.003636	0.27855	0.839344	0.27263	0.820902	0.27855	0.839344	48935		ENSG00000005339; ENSG00000114166; ENSG00000100393	3
ldl2021	Conditioned	CHEMBL1797708	pops	SET	3	0.604873	0.2793	0.003636	0.27855	0.839344	0.27263	0.820902	0.27855	0.839344	48935		ENSG00000100393; ENSG00000114166; ENSG00000005339	3
ldl2021	Conditioned	CHEMBL1797711	pops	SET	2	1.79681	1.2113	0.012875	0.0564032	0.481523	0.036195	0.297222	0.0564032	0.481523	48935		ENSG00000005339; ENSG00000114166	2
ldl2021	Conditioned	CHEMBL1800368	pops	SET	2	0.400988	0.33523	0.0035634	0.343395	0.898663	0.34422	0.900433	0.343395	0.898663	48935		ENSG00000166135; ENSG00000135766	2
ldl2021	Conditioned	CHEMBL1910971	pops	SET	4	-1.77537	-0.96891	-0.014564	0.947852	1	0.96207	1	0.947852	1	48935		ENSG00000142623; ENSG00000281459; ENSG00000159339; ENSG00000280908; ENSG00000142619; ENSG00000280549; ENSG00000117115; ENSG00000291387	8
ldl2021	Conditioned	CHEMBL192264	pops	SET	2	-2.95588	-1.8163	-0.019307	0.995444	1	0.99844	1	0.995444	1	48935		ENSG00000096384; ENSG00000080824	2
ldl2021	Conditioned	CHEMBL192626	pops	SET	2	-1.3148	-0.89698	-0.0095345	0.886772	1	0.9057	1	0.886772	1	48935		ENSG00000128394; ENSG00000239713	2
ldl2021	Conditioned	CHEMBL1940084	pops	SET	2	2.36132	1.3958	0.014837	0.0220054	0.333513	0.0091088	0.125915	0.0220054	0.333513	48935		ENSG00000173039; ENSG00000100906	2
ldl2021	Conditioned	CHEMBL1945130	pops	SET	2	2.21851	1.5085	0.016034	0.0281612	0.366485	0.013269	0.160456	0.0281612	0.366485	48935		ENSG00000068903; ENSG00000283100; ENSG00000096717	3
ldl2021	Conditioned	CHEMBL1950650	pops	SET	2	-0.386727	-0.25995	-0.0027631	0.630847	1	0.65052	1	0.630847	1	48935		ENSG00000163485; ENSG00000128271	2
ldl2021	Conditioned	CHEMBL1956073	pops	SET	2	2.53834	1.9316	0.020532	0.0161048	0.294268	0.0055729	0.090873	0.0161048	0.294268	48935		ENSG00000126934; ENSG00000169032	2
ldl2021	Conditioned	CHEMBL1972216	pops	SET	2	2.23859	1.5149	0.016103	0.0272152	0.362436	0.012598	0.15509	0.0272152	0.362436	48935		ENSG00000124151; ENSG00000144891	2
ldl2021	Conditioned	CHEMBL1983317	pops	SET	2	-0.00961702	-0.0050774	-5.3971e-05	0.490771	0.99854	0.50384	1	0.490771	0.99854	48935		ENSG00000181019; ENSG00000124588	2
ldl2021	Conditioned	CHEMBL1989750	pops	SET	2	2.26899	1.5676	0.016663	0.0258295	0.355847	0.011639	0.148051	0.0258295	0.355847	48935		ENSG00000185513; ENSG00000187098	2
ldl2021	Conditioned	CHEMBL1989853	pops	SET	2	0.681735	0.33253	0.0035347	0.256086	0.81399	0.24771	0.786286	0.256086	0.81399	48935		ENSG00000064655; ENSG00000109685	2
ldl2021	Conditioned	CHEMBL2022241	pops	SET	2	-2.95588	-1.8163	-0.019307	0.995444	1	0.99844	1	0.995444	1	48935		ENSG00000080824; ENSG00000096384	2
ldl2021	Conditioned	CHEMBL2059711	pops	SET	2	0.218786	0.14989	0.0015932	0.406661	0.946715	0.41341	0.962657	0.406661	0.946715	48935		ENSG00000082175; ENSG00000113580	2
ldl2021	Conditioned	CHEMBL2094567	pops	SET	2	-2.43485	-1.6378	-0.017409	0.985699	1	0.99255	1	0.985699	1	48935		ENSG00000082556; ENSG00000145335	2
ldl2021	Conditioned	CHEMBL2094652	pops	SET	3	-0.94981	-0.49355	-0.0064251	0.807682	1	0.82889	1	0.807682	1	48935		ENSG00000162551; ENSG00000163295; ENSG00000163286	3
ldl2021	Conditioned	CHEMBL2095095	pops	SET	3	1.69241	0.80608	0.010494	0.0663854	0.51207	0.045295	0.337831	0.0663854	0.51207	48935		ENSG00000011304; ENSG00000100219; ENSG00000156510	3
ldl2021	Conditioned	CHEMBL2170369	pops	SET	4	-2.98655	-1.4991	-0.022534	0.995755	1	0.99859	1	0.995755	1	48935		ENSG00000163288; ENSG00000022355; ENSG00000145864; ENSG00000113327	4
ldl2021	Conditioned	CHEMBL2171781	pops	SET	2	0.452351	0.21346	0.002269	0.326351	0.885774	0.32552	0.883021	0.326351	0.885774	48935		ENSG00000198900; ENSG00000131747	2
ldl2021	Conditioned	CHEMBL2171794	pops	SET	2	0.452351	0.21346	0.002269	0.326351	0.885774	0.32552	0.883021	0.326351	0.885774	48935		ENSG00000131747; ENSG00000198900	2
ldl2021	Conditioned	CHEMBL2171812	pops	SET	2	0.452351	0.21346	0.002269	0.326351	0.885774	0.32552	0.883021	0.326351	0.885774	48935		ENSG00000131747; ENSG00000198900	2
ldl2021	Conditioned	CHEMBL2203703	pops	SET	2	-2.42921	-1.6548	-0.017589	0.985537	1	0.99243	1	0.985537	1	48935		ENSG00000115353; ENSG00000169836	2
ldl2021	Conditioned	CHEMBL2203705	pops	SET	2	-2.42921	-1.6548	-0.017589	0.985537	1	0.99243	1	0.985537	1	48935		ENSG00000115353; ENSG00000169836	2
ldl2021	Conditioned	CHEMBL2203707	pops	SET	2	-2.42921	-1.6548	-0.017589	0.985537	1	0.99243	1	0.985537	1	48935		ENSG00000169836; ENSG00000115353	2
ldl2021	Conditioned	CHEMBL2204435	pops	SET	2	2.77661	1.3363	0.014204	0.0104986	0.249537	0.0027501	0.0571691	0.0104986	0.249537	48935		ENSG00000025434; ENSG00000131408	2
ldl2021	Conditioned	CHEMBL22148	pops	SET	2	0.555543	0.34872	0.0037068	0.293534	0.853178	0.28926	0.840287	0.293534	0.853178	48935	CHEMBL22148	ENSG00000228716; ENSG00000213614	2
ldl2021	Conditioned	CHEMBL2332279	pops	SET	2	-1.20055	-0.81761	-0.0086909	0.865159	1	0.88503	1	0.865159	1	48935		ENSG00000117971; ENSG00000080644	2
ldl2021	Conditioned	CHEMBL2333543	pops	SET	2	1.38464	0.84157	0.0089456	0.104781	0.60031	0.083089	0.467614	0.104781	0.60031	48935		ENSG00000100030; ENSG00000102882	2
ldl2021	Conditioned	CHEMBL2333548	pops	SET	2	1.38464	0.84157	0.0089456	0.104781	0.60031	0.083089	0.467614	0.104781	0.60031	48935		ENSG00000100030; ENSG00000102882	2
ldl2021	Conditioned	CHEMBL2348411	pops	SET	2	-0.599106	-0.44365	-0.0047158	0.70436	1	0.72545	1	0.70436	1	48935		ENSG00000162409; ENSG00000198793	2
ldl2021	Conditioned	CHEMBL247471	pops	SET	6	1.82506	0.49921	0.0091899	0.0539229	0.473831	0.034006	0.286368	0.0539229	0.473831	48935		ENSG00000162736; ENSG00000117362; ENSG00000205155; ENSG00000143801; ENSG00000080815; ENSG00000138613	6
ldl2021	Conditioned	CHEMBL256967	pops	SET	2	1.44997	0.99143	0.010539	0.0954275	0.581682	0.073542	0.43909	0.0954275	0.581682	48935		ENSG00000100906; ENSG00000104365	2
ldl2021	Conditioned	CHEMBL257158	pops	SET	4	0.998674	0.4744	0.007131	0.175908	0.723121	0.15898	0.650149	0.175908	0.723121	48935	CHEMBL257158	ENSG00000142208; ENSG00000213614; ENSG00000152256; ENSG00000049860	4
ldl2021	Conditioned	CHEMBL257748	pops	SET	3	0.604873	0.2793	0.003636	0.27855	0.839344	0.27263	0.820902	0.27855	0.839344	48935		ENSG00000005339; ENSG00000114166; ENSG00000100393	3
ldl2021	Conditioned	CHEMBL258756	pops	SET	4	1.92595	0.70746	0.010634	0.0458903	0.442671	0.027065	0.248905	0.0458903	0.442671	48935		ENSG00000109685; ENSG00000173020; ENSG00000144579; ENSG00000138794	4
ldl2021	Conditioned	CHEMBL260980	pops	SET	3	0.416994	0.19208	0.0025005	0.338041	0.89431	0.33835	0.894186	0.338041	0.89431	48935		ENSG00000170734; ENSG00000166169; ENSG00000101751	3
ldl2021	Conditioned	CHEMBL261692	pops	SET	3	0.56218	0.26052	0.0033915	0.291498	0.851303	0.287	0.838206	0.291498	0.851303	48935		ENSG00000120899; ENSG00000164885; ENSG00000176749	3
ldl2021	Conditioned	CHEMBL261693	pops	SET	2	1.11926	0.96632	0.010272	0.150612	0.684328	0.13152	0.592172	0.150612	0.684328	48935		ENSG00000067225; ENSG00000144891	2
ldl2021	Conditioned	CHEMBL263664	pops	SET	2	1.43965	0.81503	0.0086634	0.096869	0.584138	0.074994	0.443538	0.096869	0.584138	48935		ENSG00000121879; ENSG00000171862; ENSG00000284792	3
ldl2021	Conditioned	CHEMBL274921	pops	SET	2	-1.04687	-0.69931	-0.0074334	0.831619	1	0.85241	1	0.831619	1	48935		ENSG00000107282; ENSG00000276497; ENSG00000148408	3
ldl2021	Conditioned	CHEMBL277148	pops	SET	2	-1.3148	-0.89698	-0.0095345	0.886772	1	0.9057	1	0.886772	1	48935		ENSG00000239713; ENSG00000128394	2
ldl2021	Conditioned	CHEMBL285819	pops	SET	7	-1.82795	-0.65002	-0.012924	0.95259	1	0.96621	1	0.95259	1	48935	CHEMBL285819	ENSG00000133105; ENSG00000198049; ENSG00000115665; ENSG00000171509; ENSG00000163485; ENSG00000128271; ENSG00000170425	7
ldl2021	Conditioned	CHEMBL292352	pops	SET	2	1.83575	0.99303	0.010555	0.053015	0.470816	0.033208	0.282642	0.053015	0.470816	48935		ENSG00000186951; ENSG00000112033	2
ldl2021	Conditioned	CHEMBL299853	pops	SET	5	-0.386229	-0.12262	-0.0020607	0.630665	1	0.65034	1	0.630665	1	48935		ENSG00000166192; ENSG00000142230; ENSG00000138468; ENSG00000126261; ENSG00000112701	5
ldl2021	Conditioned	CHEMBL300662	pops	SET	3	-1.82314	-0.97695	-0.012718	0.952176	1	0.96585	1	0.952176	1	48935		ENSG00000082556; ENSG00000122375; ENSG00000116329	3
ldl2021	Conditioned	CHEMBL312032	pops	SET	2	2.34444	1.1092	0.01179	0.0226542	0.337209	0.0095353	0.130229	0.0226542	0.337209	48935		ENSG00000166192; ENSG00000278570; ENSG00000196498	3
ldl2021	Conditioned	CHEMBL324053	pops	SET	9	1.14797	0.36478	0.0082238	0.145039	0.676116	0.1255	0.579372	0.145039	0.676116	48935		ENSG00000116478; ENSG00000061273; ENSG00000094631; ENSG00000068024; ENSG00000196591; ENSG00000048052; ENSG00000147099; ENSG00000163517; ENSG00000100429; ENSG00000171720; ENSG00000108840	11
ldl2021	Conditioned	CHEMBL329785	pops	SET	2	1.38464	0.84157	0.0089456	0.104781	0.60031	0.083089	0.467614	0.104781	0.60031	48935		ENSG00000100030; ENSG00000102882	2
ldl2021	Conditioned	CHEMBL353764	pops	SET	2	-1.28265	-0.57124	-0.0060721	0.880975	1	0.90018	1	0.880975	1	48935		ENSG00000085999; ENSG00000002016	2
ldl2021	Conditioned	CHEMBL364729	pops	SET	2	0.865764	0.43399	0.0046131	0.207059	0.763455	0.19332	0.709191	0.207059	0.763455	48935		ENSG00000109685; ENSG00000165392	2
ldl2021	Conditioned	CHEMBL375673	pops	SET	5	-0.880936	-0.33243	-0.0055867	0.789431	1	0.81082	1	0.789431	1	48935		ENSG00000149311; ENSG00000173083; ENSG00000085999; ENSG00000161800; ENSG00000171298; ENSG00000291507	6
ldl2021	Conditioned	CHEMBL376616	pops	SET	2	0.485541	0.30878	0.0032822	0.315652	0.876667	0.31365	0.86986	0.315652	0.876667	48935		ENSG00000164305; ENSG00000165806	2
ldl2021	Conditioned	CHEMBL392068	pops	SET	6	1.82506	0.49921	0.0091899	0.0539229	0.473831	0.034006	0.286368	0.0539229	0.473831	48935		ENSG00000080815; ENSG00000205155; ENSG00000143801; ENSG00000162736; ENSG00000117362; ENSG00000138613	6
ldl2021	Conditioned	CHEMBL394883	pops	SET	2	-0.776505	-0.43506	-0.0046245	0.759743	1	0.78127	1	0.759743	1	48935		ENSG00000178623; ENSG00000135898	2
ldl2021	Conditioned	CHEMBL401565	pops	SET	2	1.44997	0.99143	0.010539	0.0954275	0.581682	0.073542	0.43909	0.0954275	0.581682	48935		ENSG00000100906; ENSG00000104365	2
ldl2021	Conditioned	CHEMBL401844	pops	SET	4	-0.328809	-0.14705	-0.0022104	0.609871	1	0.62884	1	0.609871	1	48935		ENSG00000078295; ENSG00000164742; ENSG00000173175; ENSG00000162104	4
ldl2021	Conditioned	CHEMBL404916	pops	SET	2	-0.0642657	-0.033994	-0.00036134	0.511223	1	0.52562	1	0.511223	1	48935		ENSG00000114166; ENSG00000100393	2
ldl2021	Conditioned	CHEMBL409225	pops	SET	2	-1.27729	-0.72061	-0.0076598	0.879987	1	0.89924	1	0.879987	1	48935		ENSG00000112038; ENSG00000116329	2
ldl2021	Conditioned	CHEMBL412603	pops	SET	4	1.35538	0.5233	0.0078661	0.109231	0.611162	0.087655	0.481302	0.109231	0.611162	48935		ENSG00000138468; ENSG00000164305; ENSG00000112701; ENSG00000166192	4
ldl2021	Conditioned	CHEMBL416038	pops	SET	3	0.00310421	0.001549	2.0165e-05	0.486023	0.995929	0.49876	1	0.486023	0.995929	48935		ENSG00000172977; ENSG00000012779; ENSG00000275565; ENSG00000114166	4
ldl2021	Conditioned	CHEMBL428789	pops	SET	3	0.995393	0.41696	0.0054281	0.176633	0.723629	0.15978	0.651597	0.176633	0.723629	48935		ENSG00000112701; ENSG00000166192; ENSG00000138468	3
ldl2021	Conditioned	CHEMBL444075	pops	SET	2	1.43049	0.7016	0.0074577	0.0981589	0.586067	0.076296	0.447024	0.0981589	0.586067	48935		ENSG00000085563; ENSG00000118777	2
ldl2021	Conditioned	CHEMBL448502	pops	SET	2	-0.42706	-0.28499	-0.0030294	0.645258	1	0.66533	1	0.645258	1	48935	CHEMBL448502	ENSG00000087245; ENSG00000100985	2
ldl2021	Conditioned	CHEMBL452157	pops	SET	4	-0.653488	-0.31091	-0.0046734	0.722016	1	0.74327	1	0.722016	1	48935		ENSG00000278195; ENSG00000139874; ENSG00000162009; ENSG00000132671; ENSG00000180616	5
ldl2021	Conditioned	CHEMBL453797	pops	SET	2	-0.832455	-0.48821	-0.0051894	0.775948	1	0.79742	1	0.775948	1	48935		ENSG00000161905; ENSG00000143365	2
ldl2021	Conditioned	CHEMBL456559	pops	SET	2	1.16368	0.69872	0.0074271	0.142048	0.670956	0.12229	0.572789	0.142048	0.670956	48935		ENSG00000089159; ENSG00000169398	2
ldl2021	Conditioned	CHEMBL457530	pops	SET	2	-0.363771	-0.23863	-0.0025366	0.622549	1	0.64199	1	0.622549	1	48935	CHEMBL457530	ENSG00000007171; ENSG00000164867	2
ldl2021	Conditioned	CHEMBL459729	pops	SET	2	1.04458	0.55531	0.0059027	0.165985	0.707593	0.14811	0.62659	0.165985	0.707593	48935		ENSG00000140443; ENSG00000077782	2
ldl2021	Conditioned	CHEMBL466465	pops	SET	2	3.38018	2.0058	0.021321	0.00337247	0.167706	0.00036293	0.0139047	0.00337247	0.167706	48935	CHEMBL466465	ENSG00000109320; ENSG00000100299	2
ldl2021	Conditioned	CHEMBL471004	pops	SET	2	-1.30374	-0.78536	-0.0083481	0.884792	1	0.90383	1	0.884792	1	48935		ENSG00000101224; ENSG00000109971	2
ldl2021	Conditioned	CHEMBL472004	pops	SET	3	0.444582	0.2223	0.0028939	0.328891	0.888341	0.32832	0.885743	0.328891	0.888341	48935		ENSG00000148926; ENSG00000143851; ENSG00000111679	3
ldl2021	Conditioned	CHEMBL475908	pops	SET	2	-1.17633	-0.77872	-0.0082775	0.860232	1	0.88026	1	0.860232	1	48935		ENSG00000172062; ENSG00000273772; ENSG00000275349; ENSG00000277773; ENSG00000205571	5
ldl2021	Conditioned	CHEMBL476968	pops	SET	2	-0.00961702	-0.0050774	-5.3971e-05	0.490771	0.99854	0.50384	1	0.490771	0.99854	48935		ENSG00000124588; ENSG00000181019	2
ldl2021	Conditioned	CHEMBL478754	pops	SET	2	0.0104556	0.0059343	6.3079e-05	0.483289	0.994517	0.49583	1	0.483289	0.994517	48935		ENSG00000138794; ENSG00000111802	2
ldl2021	Conditioned	CHEMBL479014	pops	SET	3	-0.509763	-0.27229	-0.0035447	0.674202	1	0.69489	1	0.674202	1	48935	CHEMBL479014	ENSG00000089250; ENSG00000007171; ENSG00000164867	3
ldl2021	Conditioned	CHEMBL482792	pops	SET	2	2.56745	2.1574	0.022933	0.0152826	0.28965	0.005126	0.0861108	0.0152826	0.28965	48935		ENSG00000166819; ENSG00000101076	2
ldl2021	Conditioned	CHEMBL484640	pops	SET	2	-0.767857	-0.50578	-0.0053762	0.757174	1	0.77871	1	0.757174	1	48935		ENSG00000144579; ENSG00000148408	2
ldl2021	Conditioned	CHEMBL484663	pops	SET	4	1.35538	0.5233	0.0078661	0.109231	0.611162	0.087655	0.481302	0.109231	0.611162	48935		ENSG00000164305; ENSG00000138468; ENSG00000166192; ENSG00000112701	4
ldl2021	Conditioned	CHEMBL486706	pops	SET	2	0.133049	0.079438	0.0008444	0.437865	0.966613	0.44708	0.986889	0.437865	0.966613	48935		ENSG00000133895; ENSG00000173653	2
ldl2021	Conditioned	CHEMBL490829	pops	SET	2	-1.09865	-0.64972	-0.0069062	0.843513	1	0.86403	1	0.843513	1	48935		ENSG00000126067; ENSG00000100804	2
ldl2021	Conditioned	CHEMBL50267	pops	SET	5	-2.2802	-0.91972	-0.015456	0.980328	1	0.9887	1	0.980328	1	48935	CHEMBL50267	ENSG00000215325; ENSG00000257316; ENSG00000101958; ENSG00000176884; ENSG00000183454; ENSG00000273079; ENSG00000161509; ENSG00000105464	8
ldl2021	Conditioned	CHEMBL502775	pops	SET	2	-2.54565	-1.546	-0.016434	0.988724	1	0.99454	1	0.988724	1	48935		ENSG00000111640; ENSG00000109971	2
ldl2021	Conditioned	CHEMBL510966	pops	SET	2	0.120941	0.066479	0.00070665	0.442315	0.969547	0.45187	0.990249	0.442315	0.969547	48935		ENSG00000179295; ENSG00000111679	2
ldl2021	Conditioned	CHEMBL516616	pops	SET	3	-0.474783	-0.23196	-0.0030196	0.662127	1	0.68252	1	0.662127	1	48935		ENSG00000165806; ENSG00000064655; ENSG00000166888	3
ldl2021	Conditioned	CHEMBL522983	pops	SET	2	0.443525	0.20855	0.0022168	0.329246	0.888623	0.3287	0.885743	0.329246	0.888623	48935		ENSG00000185624; ENSG00000178802	2
ldl2021	Conditioned	CHEMBL524376	pops	SET	2	-2.09073	-1.0033	-0.010665	0.971211	1	0.98172	1	0.971211	1	48935		ENSG00000146399; ENSG00000044574	2
ldl2021	Conditioned	CHEMBL527307	pops	SET	2	0.702069	0.39603	0.0042097	0.250343	0.809205	0.24132	0.778137	0.250343	0.809205	48935		ENSG00000143727; ENSG00000144579	2
ldl2021	Conditioned	CHEMBL527586	pops	SET	2	0.236393	0.11735	0.0012473	0.400356	0.94241	0.40657	0.956976	0.400356	0.94241	48935		ENSG00000178802; ENSG00000087460	2
ldl2021	Conditioned	CHEMBL528181	pops	SET	4	-0.633628	-0.22554	-0.0033902	0.715666	1	0.73683	1	0.715666	1	48935		ENSG00000170890; ENSG00000177628; ENSG00000262446; ENSG00000168397; ENSG00000100219	5
ldl2021	Conditioned	CHEMBL528734	pops	SET	4	1.373	0.576	0.0086582	0.106537	0.60367	0.084888	0.473753	0.106537	0.60367	48935		ENSG00000118058; ENSG00000143727; ENSG00000144579; ENSG00000133895	4
ldl2021	Conditioned	CHEMBL530291	pops	SET	4	-1.4084	-0.63726	-0.0095791	0.902395	1	0.92049	1	0.902395	1	48935		ENSG00000164128; ENSG00000087460; ENSG00000128310; ENSG00000185551	4
ldl2021	Conditioned	CHEMBL532452	pops	SET	2	0.112834	0.066327	0.00070503	0.445298	0.971399	0.45508	0.992174	0.445298	0.971399	48935		ENSG00000002016; ENSG00000177889	2
ldl2021	Conditioned	CHEMBL533226	pops	SET	2	1.61298	1.055	0.011214	0.0749442	0.531838	0.053389	0.367222	0.0749442	0.531838	48935		ENSG00000124151; ENSG00000084676	2
ldl2021	Conditioned	CHEMBL535307	pops	SET	2	1.15614	0.77823	0.0082722	0.143496	0.673767	0.12382	0.576237	0.143496	0.673767	48935		ENSG00000161800; ENSG00000125618	2
ldl2021	Conditioned	CHEMBL535331	pops	SET	6	1.61055	0.53169	0.0097878	0.0752164	0.532511	0.053649	0.368103	0.0752164	0.532511	48935		ENSG00000012983; ENSG00000198001; ENSG00000091436; ENSG00000071054; ENSG00000168067; ENSG00000165025	6
ldl2021	Conditioned	CHEMBL535714	pops	SET	2	2.83307	1.6965	0.018033	0.00947977	0.243087	0.0023083	0.0507442	0.00947977	0.243087	48935		ENSG00000184588; ENSG00000144852	2
ldl2021	Conditioned	CHEMBL546170	pops	SET	3	0.87196	0.44633	0.0058104	0.205549	0.7614	0.19162	0.706061	0.205549	0.7614	48935		ENSG00000112701; ENSG00000138468; ENSG00000164305	3
ldl2021	Conditioned	CHEMBL546257	pops	SET	2	-1.87871	-1.1177	-0.011881	0.956826	1	0.96985	1	0.956826	1	48935		ENSG00000187258; ENSG00000070501	2
ldl2021	Conditioned	CHEMBL546649	pops	SET	2	-1.04687	-0.69931	-0.0074334	0.831619	1	0.85241	1	0.831619	1	48935		ENSG00000148408; ENSG00000107282; ENSG00000276497	3
ldl2021	Conditioned	CHEMBL546797	pops	SET	2	-0.208493	-0.12598	-0.0013391	0.565268	1	0.58257	1	0.565268	1	48935		ENSG00000070808; ENSG00000183049	2
ldl2021	Conditioned	CHEMBL546865	pops	SET	2	1.05348	0.69719	0.0074109	0.164091	0.705311	0.14607	0.623073	0.164091	0.705311	48935		ENSG00000164305; ENSG00000138468	2
ldl2021	Conditioned	CHEMBL547304	pops	SET	2	-1.28265	-0.57124	-0.0060721	0.880975	1	0.90018	1	0.880975	1	48935		ENSG00000002016; ENSG00000085999	2
ldl2021	Conditioned	CHEMBL554475	pops	SET	2	0.252515	0.13678	0.0014539	0.39469	0.937762	0.40032	0.951971	0.39469	0.937762	48935		ENSG00000070831; ENSG00000136238	2
ldl2021	Conditioned	CHEMBL562095	pops	SET	2	0.252515	0.13678	0.0014539	0.39469	0.937762	0.40032	0.951971	0.39469	0.937762	48935		ENSG00000070831; ENSG00000136238	2
ldl2021	Conditioned	CHEMBL563777	pops	SET	2	0.252515	0.13678	0.0014539	0.39469	0.937762	0.40032	0.951971	0.39469	0.937762	48935		ENSG00000136238; ENSG00000070831	2
ldl2021	Conditioned	CHEMBL570176	pops	SET	2	-1.02698	-0.62616	-0.0066559	0.826893	1	0.84778	1	0.826893	1	48935		ENSG00000082556; ENSG00000112038	2
ldl2021	Conditioned	CHEMBL576208	pops	SET	3	0.995393	0.41696	0.0054281	0.176633	0.723629	0.15978	0.651597	0.176633	0.723629	48935		ENSG00000138468; ENSG00000112701; ENSG00000166192	3
ldl2021	Conditioned	CHEMBL578502	pops	SET	2	1.36668	0.81528	0.0086661	0.107504	0.605935	0.085874	0.476823	0.107504	0.605935	48935		ENSG00000011304; ENSG00000107077	2
ldl2021	Conditioned	CHEMBL578504	pops	SET	2	1.72258	1.1142	0.011843	0.0633351	0.504034	0.042498	0.325401	0.0633351	0.504034	48935		ENSG00000168610; ENSG00000128394	2
ldl2021	Conditioned	CHEMBL578512	pops	SET	5	1.01225	0.34632	0.00582	0.172951	0.718792	0.15572	0.643377	0.172951	0.718792	48935		ENSG00000143851; ENSG00000108861; ENSG00000107077; ENSG00000108479; ENSG00000134242	5
ldl2021	Conditioned	CHEMBL578944	pops	SET	2	-0.576913	-0.36023	-0.0038291	0.697	1	0.718	1	0.697	1	48935		ENSG00000166603; ENSG00000167207	2
ldl2021	Conditioned	CHEMBL579318	pops	SET	2	-0.135527	-0.093001	-0.00098856	0.537952	1	0.5539	1	0.537952	1	48935		ENSG00000170989; ENSG00000125910	2
ldl2021	Conditioned	CHEMBL579956	pops	SET	2	-0.5032	-0.30582	-0.0032507	0.671958	1	0.69258	1	0.671958	1	48935		ENSG00000185624; ENSG00000112164	2
ldl2021	Conditioned	CHEMBL580076	pops	SET	3	-0.810537	-0.34276	-0.0044622	0.769669	1	0.79118	1	0.769669	1	48935		ENSG00000085999; ENSG00000080503; ENSG00000130816	3
ldl2021	Conditioned	CHEMBL580340	pops	SET	2	1.95709	1.3162	0.013991	0.043616	0.434649	0.025175	0.237918	0.043616	0.434649	48935		ENSG00000150867; ENSG00000185551	2
ldl2021	Conditioned	CHEMBL580727	pops	SET	2	-1.86158	-1.2351	-0.013129	0.955441	1	0.96866	1	0.955441	1	48935		ENSG00000145335; ENSG00000108839	2
ldl2021	Conditioned	CHEMBL581225	pops	SET	2	-0.492198	-0.29491	-0.0031348	0.668181	1	0.68871	1	0.668181	1	48935		ENSG00000157554; ENSG00000159788	2
ldl2021	Conditioned	CHEMBL581868	pops	SET	2	0.0602722	0.03578	0.00038033	0.464775	0.984257	0.47597	1	0.464775	0.984257	48935		ENSG00000002016; ENSG00000120868	2
ldl2021	Conditioned	CHEMBL582287	pops	SET	2	-1.34417	-0.91125	-0.0096862	0.891862	1	0.91054	1	0.891862	1	48935		ENSG00000128383; ENSG00000262156; ENSG00000239713	3
ldl2021	Conditioned	CHEMBL582675	pops	SET	2	-1.3148	-0.89698	-0.0095345	0.886772	1	0.9057	1	0.886772	1	48935		ENSG00000239713; ENSG00000128394	2
ldl2021	Conditioned	CHEMBL583558	pops	SET	2	1.93882	0.96305	0.010237	0.0449368	0.438919	0.026269	0.24434	0.0449368	0.438919	48935		ENSG00000128394; ENSG00000127554; ENSG00000291944	3
ldl2021	Conditioned	CHEMBL583824	pops	SET	2	0.141444	0.082319	0.00087502	0.434775	0.96506	0.44376	0.984847	0.434775	0.96506	48935		ENSG00000002016; ENSG00000080503	2
ldl2021	Conditioned	CHEMBL584442	pops	SET	2	0.249279	0.17378	0.0018472	0.395818	0.938422	0.40158	0.952815	0.395818	0.938422	48935		ENSG00000185551; ENSG00000128394	2
ldl2021	Conditioned	CHEMBL584514	pops	SET	4	0.770496	0.3092	0.0046478	0.231621	0.788534	0.22051	0.751193	0.231621	0.788534	48935		ENSG00000128383; ENSG00000262156; ENSG00000239713; ENSG00000128394; ENSG00000127554; ENSG00000291944	6
ldl2021	Conditioned	CHEMBL584635	pops	SET	2	-1.3148	-0.89698	-0.0095345	0.886772	1	0.9057	1	0.886772	1	48935		ENSG00000128394; ENSG00000239713	2
ldl2021	Conditioned	CHEMBL584668	pops	SET	4	1.35538	0.5233	0.0078661	0.109231	0.611162	0.087655	0.481302	0.109231	0.611162	48935		ENSG00000138468; ENSG00000164305; ENSG00000112701; ENSG00000166192	4
ldl2021	Conditioned	CHEMBL584849	pops	SET	2	-1.3148	-0.89698	-0.0095345	0.886772	1	0.9057	1	0.886772	1	48935		ENSG00000239713; ENSG00000128394	2
ldl2021	Conditioned	CHEMBL585240	pops	SET	2	-1.3148	-0.89698	-0.0095345	0.886772	1	0.9057	1	0.886772	1	48935		ENSG00000239713; ENSG00000128394	2
ldl2021	Conditioned	CHEMBL585502	pops	SET	3	0.669057	0.30509	0.0039717	0.259705	0.81748	0.25174	0.791906	0.259705	0.81748	48935		ENSG00000196154; ENSG00000167207; ENSG00000109685	3
ldl2021	Conditioned	CHEMBL585591	pops	SET	4	1.22554	0.63162	0.0094942	0.130716	0.651253	0.1102	0.542083	0.130716	0.651253	48935		ENSG00000101076; ENSG00000162711; ENSG00000157554; ENSG00000166819	4
ldl2021	Conditioned	CHEMBL585654	pops	SET	2	-1.73909	-0.85445	-0.0090825	0.944331	1	0.95898	1	0.944331	1	48935		ENSG00000174417; ENSG00000074319	2
ldl2021	Conditioned	CHEMBL585769	pops	SET	2	-1.17633	-0.77872	-0.0082775	0.860232	1	0.88026	1	0.860232	1	48935		ENSG00000205571; ENSG00000273772; ENSG00000277773; ENSG00000172062; ENSG00000275349	5
ldl2021	Conditioned	CHEMBL585964	pops	SET	2	0.386885	0.34591	0.0036769	0.348129	0.902526	0.34942	0.905181	0.348129	0.902526	48935		ENSG00000106682; ENSG00000070756	2
ldl2021	Conditioned	CHEMBL586135	pops	SET	3	0.232884	0.1314	0.0017106	0.401606	0.943487	0.40793	0.958102	0.401606	0.943487	48935		ENSG00000170989; ENSG00000166483; ENSG00000125910	3
ldl2021	Conditioned	CHEMBL586670	pops	SET	2	-1.34417	-0.91125	-0.0096862	0.891862	1	0.91054	1	0.891862	1	48935		ENSG00000128383; ENSG00000262156; ENSG00000239713	3
ldl2021	Conditioned	CHEMBL588234	pops	SET	3	1.75184	0.91905	0.011964	0.0605316	0.493609	0.039908	0.314626	0.0605316	0.493609	48935		ENSG00000152601; ENSG00000118058; ENSG00000133895	3
ldl2021	Conditioned	CHEMBL588859	pops	SET	2	0.624061	0.34231	0.0036387	0.272808	0.832802	0.2663	0.81233	0.272808	0.832802	48935		ENSG00000082701; ENSG00000105723	2
ldl2021	Conditioned	CHEMBL589258	pops	SET	2	1.43965	0.81503	0.0086634	0.096869	0.584138	0.074994	0.443538	0.096869	0.584138	48935		ENSG00000171862; ENSG00000284792; ENSG00000121879	3
ldl2021	Conditioned	CHEMBL589421	pops	SET	3	-1.79631	-1.0013	-0.013035	0.949783	1	0.96377	1	0.949783	1	48935		ENSG00000128383; ENSG00000262156; ENSG00000115665; ENSG00000239713	4
ldl2021	Conditioned	CHEMBL589711	pops	SET	3	-1.00404	-0.55668	-0.0072469	0.821319	1	0.84231	1	0.821319	1	48935		ENSG00000239713; ENSG00000070756; ENSG00000128383; ENSG00000262156	4
ldl2021	Conditioned	CHEMBL590706	pops	SET	3	-1.02808	-0.53133	-0.0069169	0.827157	1	0.84803	1	0.827157	1	48935		ENSG00000167207; ENSG00000128383; ENSG00000262156; ENSG00000239713	4
ldl2021	Conditioned	CHEMBL591363	pops	SET	3	0.409125	0.21504	0.0027994	0.340664	0.896886	0.34123	0.897457	0.340664	0.896886	48935		ENSG00000064655; ENSG00000125618; ENSG00000091428	3
ldl2021	Conditioned	CHEMBL591864	pops	SET	2	1.27234	0.79824	0.0084849	0.122604	0.635623	0.10164	0.520104	0.122604	0.635623	48935		ENSG00000133895; ENSG00000118058	2
ldl2021	Conditioned	CHEMBL592124	pops	SET	2	0.481437	0.28658	0.0030462	0.316962	0.877939	0.31511	0.871624	0.316962	0.877939	48935		ENSG00000112486; ENSG00000011304	2
ldl2021	Conditioned	CHEMBL592314	pops	SET	2	-1.34417	-0.91125	-0.0096862	0.891862	1	0.91054	1	0.891862	1	48935		ENSG00000239713; ENSG00000128383; ENSG00000262156	3
ldl2021	Conditioned	CHEMBL592558	pops	SET	2	-1.28265	-0.57124	-0.0060721	0.880975	1	0.90018	1	0.880975	1	48935		ENSG00000002016; ENSG00000085999	2
ldl2021	Conditioned	CHEMBL596836	pops	SET	2	-1.28265	-0.57124	-0.0060721	0.880975	1	0.90018	1	0.880975	1	48935		ENSG00000085999; ENSG00000002016	2
ldl2021	Conditioned	CHEMBL597670	pops	SET	2	0.455215	0.25233	0.0026822	0.32542	0.885238	0.32448	0.882395	0.32542	0.885238	48935		ENSG00000116833; ENSG00000136931	2
ldl2021	Conditioned	CHEMBL598477	pops	SET	3	-0.51318	-0.22174	-0.0028866	0.675393	1	0.69609	1	0.675393	1	48935		ENSG00000144579; ENSG00000134242; ENSG00000143727	3
ldl2021	Conditioned	CHEMBL599890	pops	SET	2	0.800566	0.48676	0.0051741	0.223611	0.779955	0.2117	0.736373	0.223611	0.779955	48935		ENSG00000167207; ENSG00000106100	2
ldl2021	Conditioned	CHEMBL599896	pops	SET	2	1.00858	0.56397	0.0059947	0.17375	0.720323	0.15659	0.645283	0.17375	0.720323	48935		ENSG00000160801; ENSG00000169252	2
ldl2021	Conditioned	CHEMBL599924	pops	SET	5	1.20854	0.36788	0.0061824	0.133762	0.657392	0.11343	0.549846	0.133762	0.657392	48935		ENSG00000143851; ENSG00000168397; ENSG00000134242; ENSG00000108861; ENSG00000109685	5
ldl2021	Conditioned	CHEMBL600306	pops	SET	3	-1.34401	-0.74871	-0.0097468	0.891835	1	0.91052	1	0.891835	1	48935		ENSG00000128383; ENSG00000262156; ENSG00000239713; ENSG00000128394	4
ldl2021	Conditioned	CHEMBL600313	pops	SET	3	0.995393	0.41696	0.0054281	0.176633	0.723629	0.15978	0.651597	0.176633	0.723629	48935		ENSG00000138468; ENSG00000166192; ENSG00000112701	3
ldl2021	Conditioned	CHEMBL600692	pops	SET	3	1.50963	0.66685	0.0086811	0.0874485	0.56174	0.065579	0.412252	0.0874485	0.56174	48935		ENSG00000127554; ENSG00000291944; ENSG00000128394; ENSG00000128383; ENSG00000262156	5
ldl2021	Conditioned	CHEMBL600841	pops	SET	2	-1.28265	-0.57124	-0.0060721	0.880975	1	0.90018	1	0.880975	1	48935		ENSG00000085999; ENSG00000002016	2
ldl2021	Conditioned	CHEMBL601167	pops	SET	4	0.479927	0.17382	0.0026128	0.317448	0.878177	0.31565	0.872215	0.317448	0.878177	48935		ENSG00000134242; ENSG00000127947; ENSG00000143851; ENSG00000108861	4
ldl2021	Conditioned	CHEMBL601550	pops	SET	2	-1.3148	-0.89698	-0.0095345	0.886772	1	0.9057	1	0.886772	1	48935		ENSG00000128394; ENSG00000239713	2
ldl2021	Conditioned	CHEMBL601744	pops	SET	2	-1.34417	-0.91125	-0.0096862	0.891862	1	0.91054	1	0.891862	1	48935		ENSG00000239713; ENSG00000128383; ENSG00000262156	3
ldl2021	Conditioned	CHEMBL601757	pops	SET	7	0.686539	0.19611	0.0038993	0.254737	0.81299	0.24619	0.783871	0.254737	0.81299	48935		ENSG00000134242; ENSG00000107077; ENSG00000267534; ENSG00000178802; ENSG00000143851; ENSG00000168397; ENSG00000108479	7
ldl2021	Conditioned	CHEMBL601774	pops	SET	2	-1.87933	-0.83775	-0.008905	0.956878	1	0.96989	1	0.956878	1	48935		ENSG00000070501; ENSG00000085999	2
ldl2021	Conditioned	CHEMBL601933	pops	SET	2	-1.12997	-0.8341	-0.0088661	0.850424	1	0.87075	1	0.850424	1	48935		ENSG00000149311; ENSG00000128310	2
ldl2021	Conditioned	CHEMBL602135	pops	SET	2	-1.28265	-0.57124	-0.0060721	0.880975	1	0.90018	1	0.880975	1	48935		ENSG00000085999; ENSG00000002016	2
ldl2021	Conditioned	CHEMBL602213	pops	SET	2	-1.04687	-0.69931	-0.0074334	0.831619	1	0.85241	1	0.831619	1	48935		ENSG00000107282; ENSG00000276497; ENSG00000148408	3
ldl2021	Conditioned	CHEMBL602561	pops	SET	4	0.715868	0.25913	0.0038952	0.246463	0.805966	0.23704	0.772792	0.246463	0.805966	48935		ENSG00000143727; ENSG00000166192; ENSG00000138468; ENSG00000112701	4
ldl2021	Conditioned	CHEMBL604321	pops	SET	2	0.0123634	0.0072273	7.6823e-05	0.482582	0.994256	0.49507	1	0.482582	0.994256	48935		ENSG00000011304; ENSG00000111802	2
ldl2021	Conditioned	CHEMBL604664	pops	SET	3	0.211324	0.11622	0.001513	0.409387	0.948843	0.41632	0.96443	0.409387	0.948843	48935		ENSG00000168830; ENSG00000169710; ENSG00000213694	3
ldl2021	Conditioned	CHEMBL605084	pops	SET	3	-1.62651	-0.6765	-0.0088068	0.932157	1	0.94807	1	0.932157	1	48935		ENSG00000168397; ENSG00000187258; ENSG00000170890	3
ldl2021	Conditioned	CHEMBL606456	pops	SET	2	-1.28265	-0.57124	-0.0060721	0.880975	1	0.90018	1	0.880975	1	48935		ENSG00000085999; ENSG00000002016	2
ldl2021	Conditioned	CHEMBL606460	pops	SET	2	-0.206275	-0.17371	-0.0018465	0.564447	1	0.58171	1	0.564447	1	48935		ENSG00000112164; ENSG00000149311	2
ldl2021	Conditioned	CHEMBL609438	pops	SET	2	-1.3148	-0.89698	-0.0095345	0.886772	1	0.9057	1	0.886772	1	48935		ENSG00000239713; ENSG00000128394	2
ldl2021	Conditioned	CHEMBL63329	pops	SET	2	0.466701	0.31647	0.003364	0.321708	0.882304	0.32036	0.878007	0.321708	0.882304	48935		ENSG00000184845; ENSG00000109320	2
ldl2021	Conditioned	CHEMBL64239	pops	SET	2	3.25501	2.2399	0.023809	0.00428769	0.182731	0.00056816	0.0192096	0.00428769	0.182731	48935		ENSG00000120948; ENSG00000100299	2
ldl2021	Conditioned	CHEMBL66279	pops	SET	2	0.425321	0.35314	0.0037537	0.335253	0.892516	0.3353	0.892073	0.335253	0.892516	48935		ENSG00000012048; ENSG00000120948	2
ldl2021	Conditioned	CHEMBL7064	pops	SET	5	0.759921	0.29298	0.0049237	0.23443	0.792508	0.22365	0.755771	0.23443	0.792508	48935	CHEMBL7064	ENSG00000109339; ENSG00000107643; ENSG00000121653; ENSG00000050748; ENSG00000112742	5
ldl2021	Conditioned	CHEMBL74852	pops	SET	2	1.93762	2.2023	0.02341	0.0450264	0.43937	0.026338	0.244703	0.0450264	0.43937	48935		ENSG00000120948; ENSG00000149311	2
ldl2021	Conditioned	CHEMBL78920	pops	SET	2	0.400988	0.33523	0.0035634	0.343395	0.898663	0.34422	0.900433	0.343395	0.898663	48935		ENSG00000166135; ENSG00000135766	2
ldl2021	Conditioned	CHEMBL8483	pops	SET	6	2.55623	1.0649	0.019604	0.0155819	0.291697	0.0052939	0.0881363	0.0155819	0.291697	48935	CHEMBL8483	ENSG00000185386; ENSG00000112062; ENSG00000173039; ENSG00000213341; ENSG00000156711; ENSG00000188130	6
ldl2021	Conditioned	CHEMBL85826	pops	SET	2	1.27312	0.6691	0.0071122	0.122474	0.635502	0.1015	0.519986	0.122474	0.635502	48935		ENSG00000115415; ENSG00000077150	2
ldl2021	Conditioned	CHEMBL86464	pops	SET	2	0.252882	0.16472	0.0017509	0.394566	0.937762	0.40018	0.951869	0.394566	0.937762	48935		ENSG00000177889; ENSG00000116030	2
ldl2021	Conditioned	CHEMBL91638	pops	SET	2	0.331263	0.20747	0.0022053	0.367102	0.91652	0.37022	0.924469	0.367102	0.91652	48935		ENSG00000103126; ENSG00000168036	2
ldl2021	Conditioned	CHEMBL92309	pops	SET	2	0.797405	0.33058	0.0035139	0.224446	0.780573	0.21262	0.737807	0.224446	0.780573	48935		ENSG00000186280; ENSG00000107077	2
ldl2021	Conditioned	CHEMBL95704	pops	SET	3	1.49344	0.80643	0.010498	0.0895647	0.566726	0.067671	0.41948	0.0895647	0.566726	48935		ENSG00000161800; ENSG00000187098; ENSG00000064655	3
ldl2021	Conditioned	CHEMOPREVENTIVEAGENT	pops	SET	7	-0.0224194	-0.0073123	-0.00014539	0.495548	1	0.50894	1	0.495548	1	48935	CHEMOPREVENTIVE_AGENT	ENSG00000170430; ENSG00000110092; ENSG00000132356; ENSG00000089250; ENSG00000158125; ENSG00000100031; ENSG00000198788; ENSG00000278466	8
ldl2021	Conditioned	CHENODIOL	pops	SET	7	-0.116686	-0.031405	-0.00062444	0.530908	1	0.54645	1	0.530908	1	48935	CHENODIOL	ENSG00000012504; ENSG00000170890; ENSG00000073734; ENSG00000276582; ENSG00000179921; ENSG00000132746; ENSG00000072778; ENSG00000117594	8
ldl2021	Conditioned	CHF4227	pops	SET	2	0.0412493	0.023541	0.00025023	0.471858	0.98884	0.48355	1	0.471858	0.98884	48935	CHF4227	ENSG00000140009; ENSG00000091831	2
ldl2021	Conditioned	CHF5074	pops	SET	2	0.715772	0.27797	0.0029547	0.246491	0.805966	0.23707	0.772792	0.246491	0.805966	48935	CHF5074	ENSG00000080815; ENSG00000135821	2
ldl2021	Conditioned	CHF6366	pops	SET	2	-0.906989	-0.55895	-0.0059414	0.796457	1	0.81778	1	0.796457	1	48935	CHF-6366	ENSG00000159842; ENSG00000278741; ENSG00000276016; ENSG00000129673	4
ldl2021	Conditioned	CHIDAMIDE	pops	SET	5	-0.271989	-0.11989	-0.0020148	0.588965	1	0.60718	1	0.588965	1	48935	CHIDAMIDE	ENSG00000100429; ENSG00000116478; ENSG00000196591; ENSG00000171720; ENSG00000048052; ENSG00000263761	6
ldl2021	Conditioned	CHIGLITAZAR	pops	SET	4	2.72114	1.1542	0.017349	0.0116024	0.258781	0.0032564	0.0642807	0.0116024	0.258781	48935	CHIGLITAZAR	ENSG00000248098; ENSG00000186951; ENSG00000132170; ENSG00000112033	4
ldl2021	Conditioned	CHINESEHERBS	pops	SET	4	-0.475015	-0.21854	-0.0032851	0.662214	1	0.68261	1	0.662214	1	48935	CHINESE_HERBS	ENSG00000136244; ENSG00000134460; ENSG00000158125; ENSG00000125538	4
ldl2021	Conditioned	CHIR124	pops	SET	2	0.800542	0.58771	0.0062471	0.223618	0.779955	0.21171	0.736373	0.223618	0.779955	48935	CHIR-124	ENSG00000141510; ENSG00000149554	2
ldl2021	Conditioned	CHIR98014	pops	SET	4	0.722299	0.2833	0.0042584	0.244684	0.804968	0.23507	0.77028	0.244684	0.804968	48935	CHIR-98014	ENSG00000143420; ENSG00000112759; ENSG00000105723; ENSG00000082701	4
ldl2021	Conditioned	CHIR99021	pops	SET	8	0.376797	0.10169	0.0021615	0.351523	0.904834	0.35316	0.908532	0.351523	0.904834	48935	CHIR-99021	ENSG00000170312; ENSG00000105723; ENSG00000082701; ENSG00000100030; ENSG00000044115; ENSG00000143420; ENSG00000106683; ENSG00000169118	8
ldl2021	Conditioned	CHLORAMBUCIL	pops	SET	4	0.820447	0.3852	0.0057902	0.218475	0.774398	0.20599	0.72828	0.218475	0.774398	48935	CHLORAMBUCIL	ENSG00000107562; ENSG00000170430; ENSG00000134184; ENSG00000158169	4
ldl2021	Conditioned	CHLORAMPHENICOL	pops	SET	3	0.646874	0.25994	0.0033839	0.266087	0.824536	0.25886	0.800968	0.266087	0.824536	48935	CHLORAMPHENICOL	ENSG00000176171; ENSG00000102239; ENSG00000189403; ENSG00000196352	4
ldl2021	Conditioned	CHLORAMPHENICOLPALMITATE	pops	SET	2	1.08855	0.47327	0.0050306	0.156785	0.693757	0.13819	0.606596	0.156785	0.693757	48935	CHLORAMPHENICOL_PALMITATE	ENSG00000171421; ENSG00000168028	2
ldl2021	Conditioned	CHLORAMPHENICOLSUCCINICACID	pops	SET	2	1.08855	0.47327	0.0050306	0.156785	0.693757	0.13819	0.606596	0.156785	0.693757	48935	CHLORAMPHENICOL SUCCINIC ACID	ENSG00000168028; ENSG00000171421	2
ldl2021	Conditioned	CHLORDIAZEPOXIDE	pops	SET	15	-5.13791	-1.4232	-0.041414	0.999994	1	1	1	0.999994	1	48935	CHLORDIAZEPOXIDE	ENSG00000111886; ENSG00000146276; ENSG00000011677; ENSG00000268089; ENSG00000022355; ENSG00000163285; ENSG00000187730; ENSG00000109158; ENSG00000113327; ENSG00000102287; ENSG00000166206; ENSG00000182256; ENSG00000145863; ENSG00000094755; ENSG00000163288; ENSG00000186297; ENSG00000151834; ENSG00000145864	18
ldl2021	Conditioned	CHLORHEXIDINE	pops	SET	7	-0.203777	-0.074676	-0.0014848	0.563505	1	0.58073	1	0.563505	1	48935	CHLORHEXIDINE	ENSG00000166819; ENSG00000156510; ENSG00000006128; ENSG00000087245; ENSG00000186350; ENSG00000133895; ENSG00000118058	7
ldl2021	Conditioned	CHLORISONDAMINE	pops	SET	2	0.389902	0.2065	0.002195	0.347109	0.901367	0.34831	0.903863	0.347109	0.901367	48935	CHLORISONDAMINE	ENSG00000108773; ENSG00000138435	2
ldl2021	Conditioned	CHLORMADINONE	pops	SET	2	-2.33543	-1.5976	-0.016982	0.982435	1	0.99023	1	0.982435	1	48935	CHLORMADINONE	ENSG00000187258; ENSG00000082175	2
ldl2021	Conditioned	CHLORMERODRIN	pops	SET	2	-0.293597	-0.17996	-0.0019129	0.596959	1	0.61546	1	0.596959	1	48935	CHLORMERODRIN	ENSG00000112294; ENSG00000074803	2
ldl2021	Conditioned	CHLORMETHINE	pops	SET	8	-0.194337	-0.061945	-0.0013167	0.559961	1	0.57704	1	0.559961	1	48935	CHLORMETHINE	ENSG00000087088; ENSG00000180871; ENSG00000104687; ENSG00000087245; ENSG00000073050; ENSG00000134200; ENSG00000084207; ENSG00000177606	8
ldl2021	Conditioned	CHLORMEZANONE	pops	SET	2	-1.7843	-1.2256	-0.013028	0.948687	1	0.96281	1	0.948687	1	48935	CHLORMEZANONE	ENSG00000100300; ENSG00000022355	2
ldl2021	Conditioned	CHLOROFORM	pops	SET	4	-0.159974	-0.063649	-0.00095674	0.547119	1	0.56355	1	0.547119	1	48935	CHLOROFORM	ENSG00000124172; ENSG00000116039; ENSG00000147416; ENSG00000105675	4
ldl2021	Conditioned	CHLOROGENICACID	pops	SET	2	2.52756	1.3597	0.014453	0.0164216	0.297024	0.0057484	0.0929749	0.0164216	0.297024	48935	CHLOROGENIC_ACID	ENSG00000115207; ENSG00000137700; ENSG00000281500	3
ldl2021	Conditioned	CHLOROPROCAINE	pops	SET	16	-3.44186	-0.78736	-0.023663	0.99859	1	0.99971	1	0.99859	1	48935	CHLOROPROCAINE	ENSG00000185313; ENSG00000100243; ENSG00000163399; ENSG00000136546; ENSG00000136531; ENSG00000196876; ENSG00000007314; ENSG00000144285; ENSG00000183873; ENSG00000153253; ENSG00000168356; ENSG00000169432; ENSG00000129749; ENSG00000198785; ENSG00000166736; ENSG00000142319; ENSG00000276996	17
ldl2021	Conditioned	CHLOROPYRAMINE	pops	SET	3	1.04489	0.54369	0.0070779	0.165917	0.70755	0.14804	0.626564	0.165917	0.70755	48935	CHLOROPYRAMINE	ENSG00000196639; ENSG00000169398; ENSG00000037280	3
ldl2021	Conditioned	CHLOROQUINE	pops	SET	5	-0.330922	-0.14593	-0.0024524	0.610636	1	0.62964	1	0.610636	1	48935	CHLOROQUINE	ENSG00000102010; ENSG00000173020; ENSG00000196664; ENSG00000239732; ENSG00000213088; ENSG00000137491; ENSG00000170255	7
ldl2021	Conditioned	CHLOROTHIAZIDE	pops	SET	7	0.790109	0.24427	0.0048569	0.226373	0.782171	0.21474	0.741169	0.226373	0.782171	48935	CHLOROTHIAZIDE	ENSG00000133742; ENSG00000104267; ENSG00000070915; ENSG00000156113; ENSG00000167434; ENSG00000125726; ENSG00000134240	7
ldl2021	Conditioned	CHLOROTRIANISENE	pops	SET	2	0.0412493	0.023541	0.00025023	0.471858	0.98884	0.48355	1	0.471858	0.98884	48935	CHLOROTRIANISENE	ENSG00000091831; ENSG00000140009	2
ldl2021	Conditioned	CHLORPHENAMINE	pops	SET	3	-0.505454	-0.24281	-0.0031609	0.672734	1	0.69338	1	0.672734	1	48935	CHLORPHENAMINE	ENSG00000196639; ENSG00000106258; ENSG00000123505	3
ldl2021	Conditioned	CHLORPROGUANIL	pops	SET	2	-0.194197	-0.10032	-0.0010663	0.559909	1	0.57698	1	0.559909	1	48935	CHLORPROGUANIL	ENSG00000258429; ENSG00000228716	2
ldl2021	Conditioned	CHLORPROMAZINE	pops	SET	27	-3.67286	-0.66578	-0.025984	0.999213	1	0.99988	1	0.999213	1	48935	CHLORPROMAZINE	ENSG00000187094; ENSG00000133636; ENSG00000112425; ENSG00000149295; ENSG00000102468; ENSG00000069696; ENSG00000151577; ENSG00000120907; ENSG00000170214; ENSG00000171873; ENSG00000150594; ENSG00000274286; ENSG00000184160; ENSG00000198668; ENSG00000168539; ENSG00000133019; ENSG00000184845; ENSG00000276825; ENSG00000169676; ENSG00000196639; ENSG00000134489; ENSG00000178394; ENSG00000135914; ENSG00000147246; ENSG00000158748; ENSG00000148680; ENSG00000055118; ENSG00000229314; ENSG00000228278; ENSG00000166311; ENSG00000072315	31
ldl2021	Conditioned	CHLORPROPAMIDE	pops	SET	4	0.229124	0.097254	0.0014619	0.402953	0.944689	0.40939	0.959597	0.402953	0.944689	48935	CHLORPROPAMIDE	ENSG00000151704; ENSG00000187486; ENSG00000006071; ENSG00000177807	4
ldl2021	Conditioned	CHLORPROTHIXENE	pops	SET	11	-4.32479	-1.1654	-0.029044	0.999872	1	0.99999	1	0.999872	1	48935	CHLORPROTHIXENE	ENSG00000135914; ENSG00000102468; ENSG00000151577; ENSG00000149295; ENSG00000147246; ENSG00000168539; ENSG00000181072; ENSG00000133019; ENSG00000180720; ENSG00000184984; ENSG00000184845; ENSG00000196639	12
ldl2021	Conditioned	CHLORPYRIFOS	pops	SET	2	-0.939817	-0.38509	-0.0040933	0.805107	1	0.82634	1	0.805107	1	48935	CHLORPYRIFOS	ENSG00000042088; ENSG00000087085	2
ldl2021	Conditioned	CHLORTALIDONE	pops	SET	12	-1.08344	-0.24761	-0.0064452	0.840079	1	0.86069	1	0.840079	1	48935	CHLORTALIDONE	ENSG00000070915; ENSG00000291043; ENSG00000111640; ENSG00000074803; ENSG00000118298; ENSG00000167434; ENSG00000149968; ENSG00000175206; ENSG00000135744; ENSG00000133742; ENSG00000074410; ENSG00000104267; ENSG00000168748	13
ldl2021	Conditioned	CHLORTETRACYCLINE	pops	SET	2	1.08855	0.47327	0.0050306	0.156785	0.693757	0.13819	0.606596	0.156785	0.693757	48935	CHLORTETRACYCLINE	ENSG00000171421; ENSG00000168028	2
ldl2021	Conditioned	CHLORZOXAZONE	pops	SET	4	2.3198	0.90245	0.013565	0.0236515	0.341437	0.010182	0.135913	0.0236515	0.341437	48935	CHLORZOXAZONE	ENSG00000021461; ENSG00000081181; ENSG00000104783; ENSG00000156113	4
ldl2021	Conditioned	CHMFLKIT64	pops	SET	5	-0.848079	-0.34298	-0.005764	0.780369	1	0.8018	1	0.780369	1	48935	CHMFL-KIT-64	ENSG00000120129; ENSG00000143196; ENSG00000197635; ENSG00000130226; ENSG00000188641	5
ldl2021	Conditioned	CHOLESTYRAMINERESIN	pops	SET	3	3.72086	1.7587	0.022895	0.00172831	0.13316	9.9613e-05	0.00538626	0.00172831	0.13316	48935	CHOLESTYRAMINE_RESIN	ENSG00000135929; ENSG00000084674; ENSG00000291544; ENSG00000130164	4
ldl2021	Conditioned	CHOLICACID	pops	SET	24	0.405128	0.063042	0.0023199	0.342005	0.897885	0.34269	0.898882	0.342005	0.897885	48935	CHOLIC_ACID	ENSG00000066926; ENSG00000198848; ENSG00000262243; ENSG00000170890; ENSG00000203859; ENSG00000172893; ENSG00000167910; ENSG00000122787; ENSG00000135929; ENSG00000099377; ENSG00000073734; ENSG00000276582; ENSG00000242110; ENSG00000072778; ENSG00000248144; ENSG00000131143; ENSG00000178741; ENSG00000135940; ENSG00000291596; ENSG00000156885; ENSG00000126267; ENSG00000164919; ENSG00000161281; ENSG00000131174; ENSG00000127184; ENSG00000176340; ENSG00000196482; ENSG00000170231; ENSG00000179921	29
ldl2021	Conditioned	CHOLINE	pops	SET	7	-1.30593	-0.35695	-0.0070974	0.88519	1	0.90421	1	0.88519	1	48935	CHOLINE	ENSG00000087085; ENSG00000114200; ENSG00000120903; ENSG00000161217; ENSG00000102230; ENSG00000173868; ENSG00000075651; ENSG00000129219	8
ldl2021	Conditioned	CHONDROITINSULFATES	pops	SET	9	0.317306	0.098092	0.0022114	0.371937	0.92079	0.37551	0.927944	0.371937	0.92079	48935	CHONDROITIN_SULFATES	ENSG00000091262; ENSG00000275331; ENSG00000158859; ENSG00000162747; ENSG00000003436; ENSG00000203747; ENSG00000118785; ENSG00000109956; ENSG00000171310; ENSG00000127507	10
ldl2021	Conditioned	CHORIOGONADOTROPINALFA	pops	SET	2	-1.71017	-1.4992	-0.015936	0.941382	1	0.95637	1	0.941382	1	48935	CHORIOGONADOTROPIN_ALFA	ENSG00000170820; ENSG00000138039	2
ldl2021	Conditioned	CHR3996	pops	SET	6	-0.274513	-0.10202	-0.001878	0.589904	1	0.60815	1	0.589904	1	48935	CHR-3996	ENSG00000263761; ENSG00000159131; ENSG00000262473; ENSG00000171720; ENSG00000106105; ENSG00000196591; ENSG00000116478; ENSG00000138379; ENSG00000147099	9
ldl2021	Conditioned	CHRYSIN	pops	SET	6	-0.409093	-0.15332	-0.0028224	0.638894	1	0.65876	1	0.638894	1	48935	CHRYSIN	ENSG00000077498; ENSG00000138061; ENSG00000136867; ENSG00000165168; ENSG00000085662; ENSG00000105810; ENSG00000137869	7
ldl2021	Conditioned	CHRYSINDIMETHYLETHER	pops	SET	2	0.425321	0.35314	0.0037537	0.335253	0.892516	0.3353	0.892073	0.335253	0.892516	48935	CHRYSIN_DIMETHYL_ETHER	ENSG00000012048; ENSG00000120948	2
ldl2021	Conditioned	CHRYSOERIOL	pops	SET	3	2.63303	1.1999	0.015621	0.0135981	0.276032	0.004234	0.0763978	0.0135981	0.276032	48935	CHRYSOERIOL	ENSG00000077150; ENSG00000173039; ENSG00000109320	3
ldl2021	Conditioned	CHRYSOPHANOL	pops	SET	2	0.638402	0.54065	0.0057469	0.268581	0.827435	0.26161	0.805606	0.268581	0.827435	48935	CHRYSOPHANOL	ENSG00000146648; ENSG00000198793	2
ldl2021	Conditioned	CI1040	pops	SET	7	1.95541	0.68316	0.013583	0.0437263	0.434996	0.025277	0.238697	0.0437263	0.434996	48935	CI-1040	ENSG00000169032; ENSG00000095015; ENSG00000118046; ENSG00000117676; ENSG00000281877; ENSG00000169967; ENSG00000118515; ENSG00000126934	8
ldl2021	Conditioned	CI218872	pops	SET	5	-3.6	-1.5876	-0.026681	0.999056	1	0.99984	1	0.999056	1	48935	CI-218872	ENSG00000022355; ENSG00000151834; ENSG00000011677; ENSG00000186297; ENSG00000145864; ENSG00000113327	6
ldl2021	Conditioned	CI966	pops	SET	2	0.210051	0.13053	0.0013875	0.40984	0.949118	0.41681	0.964679	0.40984	0.949118	48935	CI-966	ENSG00000170458; ENSG00000157103	2
ldl2021	Conditioned	CIBINETIDE	pops	SET	4	2.05117	0.89673	0.013479	0.0373406	0.40807	0.020134	0.208155	0.0373406	0.40807	48935	CIBINETIDE	ENSG00000100368; ENSG00000187266; ENSG00000130427; ENSG00000116133	4
ldl2021	Conditioned	CICAPROST	pops	SET	2	0.0217692	0.012568	0.00013359	0.479085	0.993055	0.49132	1	0.479085	0.993055	48935	CICAPROST	ENSG00000103375; ENSG00000291128; ENSG00000110245	3
ldl2021	Conditioned	CICLESONIDE	pops	SET	2	3.13687	2.0985	0.022307	0.00537733	0.199197	0.00085517	0.0258935	0.00537733	0.199197	48935	CICLESONIDE	ENSG00000113580; ENSG00000170099; ENSG00000277405	3
ldl2021	Conditioned	CICLOPIROX	pops	SET	2	-1.03511	-0.52895	-0.0056225	0.828819	1	0.84968	1	0.828819	1	48935	CICLOPIROX	ENSG00000114353; ENSG00000163399	2
ldl2021	Conditioned	CICLOPROFEN	pops	SET	2	-2.64154	-1.7016	-0.018087	0.990835	1	0.99587	1	0.990835	1	48935	CICLOPROFEN	ENSG00000095303; ENSG00000073756	2
ldl2021	Conditioned	CICLOSPORIN	pops	SET	32	1.30341	0.19645	0.0083456	0.117449	0.626123	0.096231	0.505264	0.117449	0.626123	48935	CICLOSPORIN	ENSG00000188386; ENSG00000164136; ENSG00000138814; ENSG00000198668; ENSG00000101096; ENSG00000145649; ENSG00000164615; ENSG00000131196; ENSG00000196262; ENSG00000156709; ENSG00000005471; ENSG00000148737; ENSG00000166794; ENSG00000138363; ENSG00000029559; ENSG00000178035; ENSG00000169344; ENSG00000275302; ENSG00000277943; ENSG00000275824; ENSG00000162692; ENSG00000221823; ENSG00000129351; ENSG00000171497; ENSG00000197971; ENSG00000154727; ENSG00000076662; ENSG00000142798; ENSG00000130561; ENSG00000281857; ENSG00000038427; ENSG00000073734; ENSG00000276582; ENSG00000171051; ENSG00000108179; ENSG00000100652; ENSG00000134538; ENSG00000111700	38
ldl2021	Conditioned	CID16020046	pops	SET	2	-0.406372	-0.26404	-0.0028066	0.637918	1	0.65776	1	0.637918	1	48935	CID16020046	ENSG00000138031; ENSG00000135898	2
ldl2021	Conditioned	CID2745687	pops	SET	3	0.444348	0.1947	0.0025346	0.328964	0.88843	0.3284	0.885743	0.328964	0.88843	48935	CID2745687	ENSG00000135898; ENSG00000178623; ENSG00000137845	3
ldl2021	Conditioned	CIDOFOVIR	pops	SET	2	-1.05201	-0.72314	-0.0076867	0.832835	1	0.8536	1	0.832835	1	48935	CIDOFOVIR	ENSG00000169429; ENSG00000197901	2
ldl2021	Conditioned	CIFORADENANT	pops	SET	2	2.93727	1.9643	0.020879	0.00781664	0.229868	0.001658	0.0406484	0.00781664	0.229868	48935	CIFORADENANT	ENSG00000128271; ENSG00000165029	2
ldl2021	Conditioned	CIGLITAZONE	pops	SET	3	4.12383	2.1373	0.027824	0.000760161	0.090699	1.8723e-05	0.0014497	0.000760161	0.090699	48935	CIGLITAZONE	ENSG00000186951; ENSG00000132170; ENSG00000168610	3
ldl2021	Conditioned	CILANSETRON	pops	SET	2	-1.3336	-0.87512	-0.0093021	0.890049	1	0.90882	1	0.890049	1	48935	CILANSETRON	ENSG00000166736; ENSG00000149305	2
ldl2021	Conditioned	CILAZAPRIL	pops	SET	3	1.93965	1.0239	0.01333	0.044875	0.43884	0.026217	0.244274	0.044875	0.43884	48935	CILAZAPRIL	ENSG00000159640; ENSG00000135744; ENSG00000167657	3
ldl2021	Conditioned	CILENGITIDE	pops	SET	5	2.67468	0.9903	0.016642	0.0126235	0.267186	0.0037434	0.0702121	0.0126235	0.267186	48935	CILENGITIDE	ENSG00000082781; ENSG00000138448; ENSG00000259207; ENSG00000171791; ENSG00000161638	5
ldl2021	Conditioned	CILNIDIPINE	pops	SET	4	-1.57189	-0.67046	-0.010078	0.925542	1	0.942	1	0.925542	1	48935	CILNIDIPINE	ENSG00000148408; ENSG00000102001; ENSG00000081248; ENSG00000151067; ENSG00000285479; ENSG00000157388	6
ldl2021	Conditioned	CILOBRADINE	pops	SET	4	0.146525	0.059835	0.00089941	0.432917	0.963829	0.44175	0.983174	0.432917	0.963829	48935	CILOBRADINE	ENSG00000251562; ENSG00000165462; ENSG00000213465; ENSG00000138175; ENSG00000120805	5
ldl2021	Conditioned	CILOMILAST	pops	SET	4	2.93216	1.3015	0.019564	0.00789192	0.230424	0.0016846	0.0411357	0.00789192	0.230424	48935	CILOMILAST	ENSG00000105650; ENSG00000285188; ENSG00000113448; ENSG00000184588; ENSG00000065989	5
ldl2021	Conditioned	CILOSTAMIDE	pops	SET	4	0.740751	0.33479	0.0050325	0.239612	0.798418	0.22943	0.762248	0.239612	0.798418	48935	CILOSTAMIDE	ENSG00000092758; ENSG00000049089; ENSG00000172572; ENSG00000152270	4
ldl2021	Conditioned	CILOSTAZOL	pops	SET	6	1.71747	0.64812	0.011931	0.0638455	0.50536	0.042957	0.327583	0.0638455	0.50536	48935	CILOSTAZOL	ENSG00000172572; ENSG00000112715; ENSG00000178726; ENSG00000092758; ENSG00000049089; ENSG00000152270	6
ldl2021	Conditioned	CIM0216	pops	SET	2	-1.77581	-1.1061	-0.011757	0.94789	1	0.96211	1	0.94789	1	48935	CIM0216	ENSG00000105675; ENSG00000083067	2
ldl2021	Conditioned	CIMAGLERMINALFA	pops	SET	2	1.86982	0.96449	0.010252	0.0502298	0.460546	0.030762	0.270289	0.0502298	0.460546	48935	CIMAGLERMIN_ALFA	ENSG00000065361; ENSG00000178568	2
ldl2021	Conditioned	CIMATEROL	pops	SET	5	1.05996	0.44284	0.0074422	0.162719	0.704349	0.14459	0.620278	0.162719	0.704349	48935	CIMATEROL	ENSG00000060971; ENSG00000175164; ENSG00000281879; ENSG00000159842; ENSG00000278741; ENSG00000276016; ENSG00000043591; ENSG00000169252; ENSG00000188778	9
ldl2021	Conditioned	CIMETIDINE	pops	SET	7	-1.16538	-0.46197	-0.0091856	0.857924	1	0.87806	1	0.857924	1	48935	CIMETIDINE	ENSG00000113749; ENSG00000142494; ENSG00000203747; ENSG00000112499; ENSG00000100288; ENSG00000180638; ENSG00000164638	7
ldl2021	Conditioned	CIMETROPIUM	pops	SET	2	-2.23222	-1.2275	-0.013047	0.978298	1	0.98719	1	0.978298	1	48935	CIMETROPIUM	ENSG00000168539; ENSG00000184984	2
ldl2021	Conditioned	CIMIRACEMATEA	pops	SET	2	1.38464	0.84157	0.0089456	0.104781	0.60031	0.083089	0.467614	0.104781	0.60031	48935	CIMIRACEMATE_A	ENSG00000100030; ENSG00000102882	2
ldl2021	Conditioned	CIMPUCICLIB	pops	SET	2	0.0431611	0.019268	0.00020481	0.47114	0.988317	0.48279	1	0.47114	0.988317	48935	CIMPUCICLIB	ENSG00000135446; ENSG00000187840	2
ldl2021	Conditioned	CINACALCET	pops	SET	3	0.899279	0.4366	0.0056838	0.19886	0.751927	0.18426	0.693807	0.19886	0.751927	48935	CINACALCET	ENSG00000036828; ENSG00000102575; ENSG00000112033	3
ldl2021	Conditioned	CINACIGUAT	pops	SET	3	-0.725401	-0.41992	-0.0054666	0.74443	1	0.76589	1	0.74443	1	48935	CINACIGUAT	ENSG00000061918; ENSG00000123201; ENSG00000152402; ENSG00000164116	4
ldl2021	Conditioned	CINNARIZINE	pops	SET	7	-0.34136	-0.11157	-0.0022184	0.614437	1	0.63359	1	0.614437	1	48935	CINNARIZINE	ENSG00000177606; ENSG00000172757; ENSG00000196639; ENSG00000170312; ENSG00000157388; ENSG00000102001; ENSG00000151067; ENSG00000081248; ENSG00000285479	9
ldl2021	Conditioned	CINOLAZEPAM	pops	SET	2	-0.549284	-0.40134	-0.0042661	0.687729	1	0.70859	1	0.687729	1	48935	CINOLAZEPAM	ENSG00000146276; ENSG00000183185; ENSG00000111886	3
ldl2021	Conditioned	CINPA1	pops	SET	3	3.44545	1.6667	0.021697	0.00297424	0.159413	0.00028577	0.0116924	0.00297424	0.159413	48935	CINPA-1	ENSG00000012504; ENSG00000143257; ENSG00000132170	3
ldl2021	Conditioned	CINTREDEKINBESUDOTOX	pops	SET	2	-0.784467	-0.48029	-0.0051053	0.762066	1	0.78361	1	0.762066	1	48935	CINTREDEKIN_BESUDOTOX	ENSG00000123496; ENSG00000131724; ENSG00000077238; ENSG00000167658	4
ldl2021	Conditioned	CIPATINIB	pops	SET	2	0.360081	0.30227	0.003213	0.357242	0.910056	0.3594	0.914313	0.357242	0.910056	48935	CIPATINIB	ENSG00000146648; ENSG00000141736	2
ldl2021	Conditioned	CIPEMASTAT	pops	SET	8	1.08267	0.32846	0.0069816	0.157984	0.695892	0.13949	0.609024	0.157984	0.695892	48935	CIPEMASTAT	ENSG00000105516; ENSG00000118113; ENSG00000151694; ENSG00000196611; ENSG00000137745; ENSG00000087245; ENSG00000149968; ENSG00000100985	8
ldl2021	Conditioned	CIPEPOFOL	pops	SET	13	-5.32596	-1.5939	-0.043182	0.999998	1	1	1	0.999998	1	48935	CIPEPOFOL	ENSG00000182256; ENSG00000268089; ENSG00000187730; ENSG00000166206; ENSG00000113327; ENSG00000102287; ENSG00000186297; ENSG00000151834; ENSG00000109158; ENSG00000011677; ENSG00000022355; ENSG00000094755; ENSG00000145864; ENSG00000163285; ENSG00000163288; ENSG00000145863	16
ldl2021	Conditioned	CIPROFIBRATE	pops	SET	3	1.07702	0.58826	0.0076581	0.159153	0.697801	0.14074	0.612003	0.159153	0.697801	48935	CIPROFIBRATE	ENSG00000186951; ENSG00000248098; ENSG00000177606	3
ldl2021	Conditioned	CIPROFLOXACIN	pops	SET	4	2.61225	0.92236	0.013865	0.0141167	0.280214	0.0045017	0.0794405	0.0141167	0.280214	48935	CIPROFLOXACIN	ENSG00000275385; ENSG00000278006; ENSG00000278167; ENSG00000087088; ENSG00000130649; ENSG00000171234; ENSG00000131747	7
ldl2021	Conditioned	CIPROXIFAN	pops	SET	6	-1.75605	-0.66124	-0.012173	0.946	1	0.96045	1	0.946	1	48935	CIPROXIFAN	ENSG00000123505; ENSG00000125363; ENSG00000101180; ENSG00000150594; ENSG00000184160; ENSG00000134489; ENSG00000166736	7
ldl2021	Conditioned	CIQ	pops	SET	2	-0.981518	-0.6272	-0.0066668	0.815704	1	0.83682	1	0.815704	1	48935	CIQ	ENSG00000161509; ENSG00000105464	2
ldl2021	Conditioned	CIRAZOLINE	pops	SET	2	-1.79274	-1.1715	-0.012452	0.949467	1	0.96348	1	0.949467	1	48935	CIRAZOLINE	ENSG00000131269; ENSG00000204574; ENSG00000236149; ENSG00000231129; ENSG00000232169; ENSG00000236342; ENSG00000225989; ENSG00000206490; ENSG00000198691; ENSG00000120907	10
ldl2021	Conditioned	CIRTUVIVINT	pops	SET	3	-0.911775	-0.50278	-0.0065453	0.797748	1	0.81905	1	0.797748	1	48935	CIRTUVIVINT	ENSG00000066629; ENSG00000197561; ENSG00000277571; ENSG00000021355	4
ldl2021	Conditioned	CIS3ACPBPA	pops	SET	2	2.33376	1.3414	0.014258	0.023087	0.338895	0.0098114	0.132676	0.023087	0.338895	48935	CIS-3-ACPBPA	ENSG00000111339; ENSG00000099889; ENSG00000183185	3
ldl2021	Conditioned	CISACPD	pops	SET	5	-2.88238	-1.0493	-0.017634	0.994623	1	0.99802	1	0.994623	1	48935	CIS-ACPD	ENSG00000164082; ENSG00000198822; ENSG00000113262; ENSG00000196277; ENSG00000179603	5
ldl2021	Conditioned	CISAPRIDE	pops	SET	8	-0.484193	-0.16173	-0.0034376	0.665407	1	0.68587	1	0.665407	1	48935	CISAPRIDE	ENSG00000164270; ENSG00000108849; ENSG00000002330; ENSG00000183873; ENSG00000171428; ENSG00000102468; ENSG00000166736; ENSG00000055118	8
ldl2021	Conditioned	CISATRACURIUM	pops	SET	6	-0.926653	-0.33429	-0.0061539	0.801669	1	0.82294	1	0.801669	1	48935	CISATRACURIUM	ENSG00000108556; ENSG00000170175; ENSG00000196811; ENSG00000135902; ENSG00000138435; ENSG00000120903; ENSG00000283946	7
ldl2021	Conditioned	CISPLATIN	pops	SET	33	0.282534	0.041493	0.00179	0.384081	0.930087	0.38877	0.941525	0.384081	0.930087	48935	CISPLATIN	ENSG00000254598; ENSG00000284190; ENSG00000103275; ENSG00000109501; ENSG00000224586; ENSG00000257770; ENSG00000136048; ENSG00000146701; ENSG00000116717; ENSG00000092094; ENSG00000291794; ENSG00000104884; ENSG00000012061; ENSG00000100714; ENSG00000158089; ENSG00000011021; ENSG00000171431; ENSG00000263057; ENSG00000117877; ENSG00000158402; ENSG00000277925; ENSG00000176438; ENSG00000101197; ENSG00000169598; ENSG00000104881; ENSG00000110328; ENSG00000165060; ENSG00000181218; ENSG00000284841; ENSG00000131069; ENSG00000164465; ENSG00000113643; ENSG00000198417; ENSG00000171843; ENSG00000158169; ENSG00000132781; ENSG00000169057; ENSG00000170876; ENSG00000168765; ENSG00000171786; ENSG00000092421; ENSG00000101966	42
ldl2021	Conditioned	CITALOPRAM	pops	SET	26	-1.47624	-0.25595	-0.0098027	0.912644	1	0.93005	1	0.912644	1	48935	CITALOPRAM	ENSG00000178965; ENSG00000129167; ENSG00000095752; ENSG00000096060; ENSG00000049759; ENSG00000144401; ENSG00000108242; ENSG00000112175; ENSG00000198873; ENSG00000153037; ENSG00000148688; ENSG00000135002; ENSG00000178445; ENSG00000069667; ENSG00000160963; ENSG00000106113; ENSG00000149403; ENSG00000047579; ENSG00000129625; ENSG00000118260; ENSG00000100767; ENSG00000108576; ENSG00000120907; ENSG00000168539; ENSG00000196639; ENSG00000103546; ENSG00000142319; ENSG00000276996	28
ldl2021	Conditioned	CITARINOSTAT	pops	SET	3	-0.723536	-0.3598	-0.004684	0.743871	1	0.76532	1	0.743871	1	48935	CITARINOSTAT	ENSG00000094631; ENSG00000180447; ENSG00000263761; ENSG00000106105; ENSG00000159131; ENSG00000262473	6
ldl2021	Conditioned	CITATUZUMABBOGATOX	pops	SET	72	-1.14156	-0.1183	-0.0075302	0.852901	1	0.87318	1	0.852901	1	48935	CITATUZUMAB_BOGATOX	ENSG00000119888; ENSG00000172809; ENSG00000145425; ENSG00000164587; ENSG00000116251; ENSG00000167526; ENSG00000115268; ENSG00000197728; ENSG00000142534; ENSG00000137154; ENSG00000137818; ENSG00000136942; ENSG00000108107; ENSG00000265681; ENSG00000231500; ENSG00000177954; ENSG00000213741; ENSG00000188846; ENSG00000145592; ENSG00000142937; ENSG00000124614; ENSG00000083845; ENSG00000130255; ENSG00000100316; ENSG00000174748; ENSG00000105372; ENSG00000233927; ENSG00000186468; ENSG00000138326; ENSG00000108298; ENSG00000140988; ENSG00000149273; ENSG00000134419; ENSG00000174444; ENSG00000197958; ENSG00000241343; ENSG00000147403; ENSG00000122406; ENSG00000089009; ENSG00000063177; ENSG00000105640; ENSG00000163682; ENSG00000109475; ENSG00000105193; ENSG00000198918; ENSG00000144713; ENSG00000197756; ENSG00000161016; ENSG00000147604; ENSG00000125691; ENSG00000171858; ENSG00000142541; ENSG00000131469; ENSG00000149806; ENSG00000112306; ENSG00000198034; ENSG00000118181; ENSG00000198755; ENSG00000182899; ENSG00000129824; ENSG00000089157; ENSG00000143947; ENSG00000170889; ENSG00000008988; ENSG00000148303; ENSG00000229117; ENSG00000182774; ENSG00000171863; ENSG00000110700; ENSG00000162244; ENSG00000161970; ENSG00000156482; ENSG00000114391; ENSG00000168028; ENSG00000071082; ENSG00000166441; ENSG00000122026; ENSG00000142676; ENSG00000198242; ENSG00000291931; ENSG00000292158; ENSG00000274646; ENSG00000274005; ENSG00000277079; ENSG00000274950; ENSG00000274626; ENSG00000277359; ENSG00000275323; ENSG00000278081; ENSG00000278270; ENSG00000278229; ENSG00000223367; ENSG00000235650; ENSG00000226225; ENSG00000227794; ENSG00000096150; ENSG00000280831; ENSG00000280858	98
ldl2021	Conditioned	CITCO	pops	SET	2	2.3873	1.3388	0.014231	0.0210232	0.329446	0.0084912	0.120579	0.0210232	0.329446	48935	CITCO	ENSG00000116128; ENSG00000143257	2
ldl2021	Conditioned	CITICOLINE	pops	SET	2	-1.04274	-0.43911	-0.0046675	0.830627	1	0.85146	1	0.830627	1	48935	CITICOLINE	ENSG00000087085; ENSG00000110436	2
ldl2021	Conditioned	CITRICACID	pops	SET	26	1.31484	0.20693	0.0079254	0.115604	0.622452	0.094291	0.499689	0.115604	0.622452	48935	CITRIC_ACID	ENSG00000107593; ENSG00000166819; ENSG00000085662; ENSG00000214274; ENSG00000198931; ENSG00000145692; ENSG00000176919; ENSG00000167434; ENSG00000153002; ENSG00000062485; ENSG00000144579; ENSG00000124713; ENSG00000185359; ENSG00000153976; ENSG00000104951; ENSG00000125877; ENSG00000164167; ENSG00000146701; ENSG00000240972; ENSG00000276701; ENSG00000138735; ENSG00000107679; ENSG00000129538; ENSG00000169397; ENSG00000197122; ENSG00000291971; ENSG00000102524; ENSG00000143179	28
ldl2021	Conditioned	CITRULLINE	pops	SET	11	-1.95759	-0.57657	-0.014369	0.962757	1	0.97485	1	0.962757	1	48935	CITRULLINE	ENSG00000014257; ENSG00000130707; ENSG00000153904; ENSG00000213722; ENSG00000226634; ENSG00000233076; ENSG00000227317; ENSG00000225635; ENSG00000206395; ENSG00000228128; ENSG00000173612; ENSG00000089250; ENSG00000007171; ENSG00000164867; ENSG00000036473; ENSG00000142623; ENSG00000281459; ENSG00000117115; ENSG00000291387; ENSG00000142619; ENSG00000280549; ENSG00000159339; ENSG00000280908; ENSG00000276747; ENSG00000280949	25
ldl2021	Conditioned	CITRUSININEII	pops	SET	2	-1.23013	-0.78539	-0.0083484	0.871027	1	0.89067	1	0.871027	1	48935	CITRUSININE_II	ENSG00000110203; ENSG00000165629	2
ldl2021	Conditioned	CIXUTUMUMAB	pops	SET	2	0.156433	0.078814	0.00083776	0.42931	0.961334	0.43785	0.979528	0.42931	0.961334	48935	CIXUTUMUMAB	ENSG00000140443; ENSG00000153707	2
ldl2021	Conditioned	CK636	pops	SET	7	0.743486	0.24909	0.0049528	0.238866	0.797911	0.2286	0.761507	0.238866	0.797911	48935	CK-636	ENSG00000138071; ENSG00000115091; ENSG00000130429; ENSG00000163466; ENSG00000111229; ENSG00000241553; ENSG00000162704	7
ldl2021	Conditioned	CKD712	pops	SET	2	1.19295	0.51985	0.0055258	0.136617	0.661523	0.11645	0.557363	0.136617	0.661523	48935	CKD-712	ENSG00000096968; ENSG00000115415	2
ldl2021	Conditioned	CL316243	pops	SET	5	0.0363091	0.013674	0.0002298	0.473688	0.989792	0.48552	1	0.473688	0.989792	48935	CL316243	ENSG00000060971; ENSG00000188778; ENSG00000109424; ENSG00000175567; ENSG00000175564	5
ldl2021	Conditioned	CL976	pops	SET	2	1.99753	1.3445	0.014292	0.0407974	0.424417	0.022891	0.225487	0.0407974	0.424417	48935	CL-976	ENSG00000075239; ENSG00000198848; ENSG00000262243	3
ldl2021	Conditioned	CLADRIBINE	pops	SET	15	-2.14459	-0.44258	-0.012879	0.974127	1	0.984	1	0.974127	1	48935	CLADRIBINE	ENSG00000101966; ENSG00000196839; ENSG00000156136; ENSG00000124762; ENSG00000167325; ENSG00000171848; ENSG00000129473; ENSG00000184047; ENSG00000134460; ENSG00000116981; ENSG00000048392; ENSG00000198805; ENSG00000291814; ENSG00000101868; ENSG00000177084; ENSG00000100479; ENSG00000148229; ENSG00000115350	18
ldl2021	Conditioned	CLAMIDINE	pops	SET	2	1.43868	0.68468	0.0072779	0.0970027	0.584381	0.075132	0.443972	0.0970027	0.584381	48935	CL-AMIDINE	ENSG00000176153; ENSG00000211445	2
ldl2021	Conditioned	CLARITHROMYCIN	pops	SET	5	-1.4401	-0.5602	-0.0094144	0.907268	1	0.92507	1	0.907268	1	48935	CLARITHROMYCIN	ENSG00000136634; ENSG00000158125; ENSG00000164251; ENSG00000169896; ENSG00000160868	5
ldl2021	Conditioned	CLAVULANICACID	pops	SET	2	-1.57567	-0.8407	-0.0089363	0.926009	1	0.94244	1	0.926009	1	48935	CLAVULANIC_ACID	ENSG00000179344; ENSG00000206237; ENSG00000225824; ENSG00000233209; ENSG00000231286; ENSG00000231939; ENSG00000206302; ENSG00000198502; ENSG00000234745; ENSG00000224608; ENSG00000223532; ENSG00000232126; ENSG00000206450; ENSG00000228964; ENSG00000134242; ENSG00000196126; ENSG00000229074; ENSG00000206240; ENSG00000236884; ENSG00000228080; ENSG00000206306; ENSG00000204287; ENSG00000277263; ENSG00000226260; ENSG00000227993; ENSG00000228987; ENSG00000230726; ENSG00000234794; ENSG00000206308; ENSG00000204525; ENSG00000237022; ENSG00000233841; ENSG00000228299; ENSG00000225691; ENSG00000206435; ENSG00000206452; ENSG00000206503; ENSG00000224320; ENSG00000231834; ENSG00000235657; ENSG00000229215; ENSG00000227715; ENSG00000206505; ENSG00000223980; ENSG00000086205	45
ldl2021	Conditioned	CLAZOSENTAN	pops	SET	3	-1.71744	-0.97288	-0.012665	0.942146	1	0.95704	1	0.942146	1	48935	CLAZOSENTAN	ENSG00000137124; ENSG00000184254; ENSG00000151617	3
ldl2021	Conditioned	CLEBOPRIDE	pops	SET	3	-1.63955	-0.62916	-0.0081905	0.933685	1	0.94944	1	0.933685	1	48935	CLEBOPRIDE	ENSG00000164270; ENSG00000149295; ENSG00000087085	3
ldl2021	Conditioned	CLEMIZOLE	pops	SET	4	0.0810321	0.040542	0.00060941	0.457068	0.97906	0.46771	1	0.457068	0.97906	48935	CLEMIZOLE	ENSG00000174437; ENSG00000074370; ENSG00000157087; ENSG00000070961	4
ldl2021	Conditioned	CLENBUTEROL	pops	SET	5	-0.100123	-0.041396	-0.00069568	0.524713	1	0.53988	1	0.524713	1	48935	CLENBUTEROL	ENSG00000169252; ENSG00000159842; ENSG00000278741; ENSG00000276016; ENSG00000175164; ENSG00000281879; ENSG00000006071; ENSG00000187486; ENSG00000115665	9
ldl2021	Conditioned	CLESACOSTAT	pops	SET	3	1.6202	0.7293	0.0094942	0.0741048	0.52939	0.052605	0.364971	0.0741048	0.52939	48935	CLESACOSTAT	ENSG00000278540; ENSG00000275176; ENSG00000076555; ENSG00000173846; ENSG00000130176	5
ldl2021	Conditioned	CLEVIPREX	pops	SET	6	0.117827	0.037845	0.00069668	0.443468	0.970177	0.4531	0.990767	0.443468	0.970177	48935	CLEVIPREX	ENSG00000151067; ENSG00000285479; ENSG00000157388; ENSG00000102001; ENSG00000081248; ENSG00000148408; ENSG00000108878; ENSG00000178537	8
ldl2021	Conditioned	CLIDINIUM	pops	SET	4	-2.90582	-1.1326	-0.017024	0.994896	1	0.99817	1	0.994896	1	48935	CLIDINIUM	ENSG00000168539; ENSG00000129673; ENSG00000127837; ENSG00000133019	4
ldl2021	Conditioned	CLINDAMYCIN	pops	SET	3	0.863917	0.32282	0.0042026	0.207505	0.764084	0.19382	0.709854	0.207505	0.764084	48935	CLINDAMYCIN	ENSG00000168028; ENSG00000234745; ENSG00000224608; ENSG00000223532; ENSG00000232126; ENSG00000206450; ENSG00000228964; ENSG00000106258; ENSG00000171421	9
ldl2021	Conditioned	CLIOXANIDE	pops	SET	2	-0.296279	-0.19771	-0.0021016	0.59794	1	0.61649	1	0.59794	1	48935	CLIOXANIDE	ENSG00000087460; ENSG00000162711	2
ldl2021	Conditioned	CLOBAZAM	pops	SET	17	-4.51036	-1.1252	-0.034856	0.999928	1	1	1	0.999928	1	48935	CLOBAZAM	ENSG00000144285; ENSG00000127948; ENSG00000111886; ENSG00000146276; ENSG00000011677; ENSG00000022355; ENSG00000166206; ENSG00000163285; ENSG00000268089; ENSG00000182256; ENSG00000186297; ENSG00000094755; ENSG00000187730; ENSG00000145864; ENSG00000163288; ENSG00000113327; ENSG00000145863; ENSG00000109158; ENSG00000151834; ENSG00000102287	20
ldl2021	Conditioned	CLOBENPROPIT	pops	SET	4	-0.84176	-0.37045	-0.0055684	0.778587	1	0.80003	1	0.778587	1	48935	CLOBENPROPIT	ENSG00000125363; ENSG00000196639; ENSG00000113749; ENSG00000101180; ENSG00000134489	5
ldl2021	Conditioned	CLOBETASOL	pops	SET	4	-1.4969	-0.60909	-0.0091556	0.915569	1	0.93278	1	0.915569	1	48935	CLOBETASOL	ENSG00000135046; ENSG00000170890; ENSG00000005844; ENSG00000113580	4
ldl2021	Conditioned	CLOCORTOLONE	pops	SET	3	-1.88046	-0.84408	-0.010988	0.956963	1	0.96997	1	0.956963	1	48935	CLOCORTOLONE	ENSG00000113580; ENSG00000135046; ENSG00000170890	3
ldl2021	Conditioned	CLOCORTOLONEPIVALATE	pops	SET	2	-1.05505	-0.53182	-0.0056531	0.833552	1	0.85429	1	0.833552	1	48935	CLOCORTOLONE PIVALATE	ENSG00000113580; ENSG00000170890	2
ldl2021	Conditioned	CLODRONICACID	pops	SET	8	2.48983	0.71981	0.0153	0.0175579	0.304025	0.0063941	0.0998071	0.0175579	0.304025	48935	CLODRONIC_ACID	ENSG00000275302; ENSG00000277943; ENSG00000275824; ENSG00000129152; ENSG00000125538; ENSG00000005022; ENSG00000154162; ENSG00000127445; ENSG00000151729; ENSG00000122861; ENSG00000242252; ENSG00000169100; ENSG00000292334; ENSG00000118058	14
ldl2021	Conditioned	CLOFARABINE	pops	SET	14	-2.2326	-0.45467	-0.012782	0.978316	1	0.98721	1	0.978316	1	48935	CLOFARABINE	ENSG00000198056; ENSG00000177084; ENSG00000101868; ENSG00000175482; ENSG00000171848; ENSG00000048392; ENSG00000167325; ENSG00000106628; ENSG00000014138; ENSG00000100479; ENSG00000062822; ENSG00000077514; ENSG00000148229; ENSG00000146143; ENSG00000146729; ENSG00000291137	16
ldl2021	Conditioned	CLOFIBRATE	pops	SET	7	3.38119	1.1493	0.022852	0.00336503	0.16752	0.00036162	0.01389	0.00336503	0.16752	48935	CLOFIBRATE	ENSG00000186951; ENSG00000186115; ENSG00000099194; ENSG00000163586; ENSG00000172757; ENSG00000177606; ENSG00000175445	7
ldl2021	Conditioned	CLOFILIUM	pops	SET	5	-1.50575	-0.61966	-0.010414	0.91677	1	0.93392	1	0.91677	1	48935	CLOFILIUM	ENSG00000232292; ENSG00000162687; ENSG00000291999; ENSG00000136881; ENSG00000276559; ENSG00000107147; ENSG00000130037; ENSG00000143473	8
ldl2021	Conditioned	CLOMETACIN	pops	SET	2	-2.64154	-1.7016	-0.018087	0.990835	1	0.99587	1	0.990835	1	48935	CLOMETACIN	ENSG00000095303; ENSG00000073756	2
ldl2021	Conditioned	CLOMETHIAZOLE	pops	SET	13	-5.32596	-1.5939	-0.043182	0.999998	1	1	1	0.999998	1	48935	CLOMETHIAZOLE	ENSG00000151834; ENSG00000182256; ENSG00000187730; ENSG00000011677; ENSG00000102287; ENSG00000145864; ENSG00000186297; ENSG00000113327; ENSG00000094755; ENSG00000163285; ENSG00000163288; ENSG00000268089; ENSG00000109158; ENSG00000022355; ENSG00000145863; ENSG00000166206	16
ldl2021	Conditioned	CLOMIFENE	pops	SET	5	-0.482031	-0.20388	-0.0034262	0.664656	1	0.6851	1	0.664656	1	48935	CLOMIFENE	ENSG00000091831; ENSG00000172179; ENSG00000152266; ENSG00000047457; ENSG00000128342	5
ldl2021	Conditioned	CLOMIPRAMINE	pops	SET	11	-1.88758	-0.48324	-0.012043	0.957531	1	0.97045	1	0.957531	1	48935	CLOMIPRAMINE	ENSG00000096060; ENSG00000197948; ENSG00000104722; ENSG00000168209; ENSG00000150471; ENSG00000108576; ENSG00000084207; ENSG00000102468; ENSG00000135914; ENSG00000147246; ENSG00000103546; ENSG00000142319; ENSG00000276996	13
ldl2021	Conditioned	CLONAZEPAM	pops	SET	15	-5.13791	-1.4232	-0.041414	0.999994	1	1	1	0.999994	1	48935	CLONAZEPAM	ENSG00000146276; ENSG00000111886; ENSG00000151834; ENSG00000102287; ENSG00000145864; ENSG00000182256; ENSG00000094755; ENSG00000268089; ENSG00000163288; ENSG00000109158; ENSG00000187730; ENSG00000186297; ENSG00000163285; ENSG00000022355; ENSG00000166206; ENSG00000145863; ENSG00000011677; ENSG00000113327	18
ldl2021	Conditioned	CLONIDINE	pops	SET	6	-0.403793	-0.1448	-0.0026656	0.637009	1	0.65681	1	0.637009	1	48935	CLONIDINE	ENSG00000150594; ENSG00000274286; ENSG00000184160; ENSG00000120907; ENSG00000170214; ENSG00000171873; ENSG00000131471	7
ldl2021	Conditioned	CLONIXIN	pops	SET	2	-2.64154	-1.7016	-0.018087	0.990835	1	0.99587	1	0.990835	1	48935	CLONIXIN	ENSG00000095303; ENSG00000073756	2
ldl2021	Conditioned	CLOPIDOGREL	pops	SET	23	-1.40825	-0.23729	-0.0085486	0.902371	1	0.92046	1	0.902371	1	48935	CLOPIDOGREL	ENSG00000132294; ENSG00000132874; ENSG00000123119; ENSG00000077420; ENSG00000175894; ENSG00000127884; ENSG00000173145; ENSG00000206190; ENSG00000169313; ENSG00000036448; ENSG00000274137; ENSG00000215454; ENSG00000278038; ENSG00000163812; ENSG00000007933; ENSG00000124491; ENSG00000129910; ENSG00000133612; ENSG00000140945; ENSG00000291109; ENSG00000117411; ENSG00000156239; ENSG00000127580; ENSG00000121594; ENSG00000161999; ENSG00000108242	26
ldl2021	Conditioned	CLOPROSTENOL	pops	SET	3	3.63511	2.4533	0.031937	0.00205464	0.138546	0.00013935	0.0068711	0.00205464	0.138546	48935	CLOPROSTENOL	ENSG00000291128; ENSG00000267467; ENSG00000084674; ENSG00000291544; ENSG00000234906	5
ldl2021	Conditioned	CLOPROSTENOLPLUSMINUS	pops	SET	5	-1.397	-0.56563	-0.0095057	0.900589	1	0.91878	1	0.900589	1	48935	CLOPROSTENOL-(+/-)	ENSG00000168229; ENSG00000160951; ENSG00000050628; ENSG00000122420; ENSG00000006638	5
ldl2021	Conditioned	CLORANOLOL	pops	SET	3	0.45456	0.25864	0.003367	0.325631	0.885267	0.32472	0.882395	0.325631	0.885267	48935	CLORANOLOL	ENSG00000043591; ENSG00000169252; ENSG00000188778	3
ldl2021	Conditioned	CLORAZEPATE	pops	SET	16	-5.09251	-1.3569	-0.040778	0.999993	1	1	1	0.999993	1	48935	CLORAZEPATE	ENSG00000146276; ENSG00000111886; ENSG00000100300; ENSG00000163288; ENSG00000011677; ENSG00000102287; ENSG00000022355; ENSG00000186297; ENSG00000187730; ENSG00000109158; ENSG00000094755; ENSG00000182256; ENSG00000151834; ENSG00000268089; ENSG00000145863; ENSG00000166206; ENSG00000145864; ENSG00000163285; ENSG00000113327	19
ldl2021	Conditioned	CLOROTEPINE	pops	SET	6	-1.7011	-0.63548	-0.011698	0.940439	1	0.95553	1	0.940439	1	48935	CLOROTEPINE	ENSG00000120907; ENSG00000170214; ENSG00000171873; ENSG00000149295; ENSG00000196639; ENSG00000147246; ENSG00000158748	7
ldl2021	Conditioned	CLORPRENALINE	pops	SET	2	1.05423	0.74196	0.0078867	0.163928	0.704864	0.1459	0.622786	0.163928	0.704864	48935	CLORPRENALINE	ENSG00000043591; ENSG00000169252	2
ldl2021	Conditioned	CLOTIAPINE	pops	SET	8	-2.48372	-0.85877	-0.018254	0.987121	1	0.99349	1	0.987121	1	48935	CLOTIAPINE	ENSG00000135914; ENSG00000186038; ENSG00000178084; ENSG00000149305; ENSG00000186090; ENSG00000069696; ENSG00000147246; ENSG00000166736; ENSG00000102468; ENSG00000276825	10
ldl2021	Conditioned	CLOTIAZEPAM	pops	SET	15	-5.13791	-1.4232	-0.041414	0.999994	1	1	1	0.999994	1	48935	CLOTIAZEPAM	ENSG00000111886; ENSG00000146276; ENSG00000113327; ENSG00000109158; ENSG00000145863; ENSG00000011677; ENSG00000163288; ENSG00000102287; ENSG00000182256; ENSG00000187730; ENSG00000151834; ENSG00000166206; ENSG00000186297; ENSG00000268089; ENSG00000022355; ENSG00000145864; ENSG00000094755; ENSG00000163285	18
ldl2021	Conditioned	CLOTRIMAZOLE	pops	SET	10	2.5967	0.64624	0.015357	0.014512	0.283944	0.0047099	0.0816196	0.014512	0.283944	48935	CLOTRIMAZOLE	ENSG00000143257; ENSG00000172757; ENSG00000116128; ENSG00000105443; ENSG00000160868; ENSG00000104783; ENSG00000144852; ENSG00000142185; ENSG00000130529; ENSG00000144481	10
ldl2021	Conditioned	CLOXYQUIN	pops	SET	3	-1.30767	-0.62984	-0.0081993	0.885503	1	0.9045	1	0.885503	1	48935	CLOXYQUIN	ENSG00000106211; ENSG00000134242; ENSG00000186795	3
ldl2021	Conditioned	CLOZAPINE	pops	SET	45	-4.57389	-0.61034	-0.030736	0.999941	1	1	1	0.999941	1	48935	CLOZAPINE	ENSG00000109181; ENSG00000275190; ENSG00000198502; ENSG00000108242; ENSG00000168546; ENSG00000147862; ENSG00000231679; ENSG00000230463; ENSG00000196101; ENSG00000222321; ENSG00000276158; ENSG00000277734; ENSG00000107105; ENSG00000131791; ENSG00000223865; ENSG00000230708; ENSG00000229295; ENSG00000236693; ENSG00000237710; ENSG00000230763; ENSG00000215048; ENSG00000226826; ENSG00000106688; ENSG00000162267; ENSG00000065882; ENSG00000047579; ENSG00000163519; ENSG00000112425; ENSG00000101405; ENSG00000130522; ENSG00000162989; ENSG00000150540; ENSG00000102468; ENSG00000149295; ENSG00000120907; ENSG00000170214; ENSG00000171873; ENSG00000150594; ENSG00000274286; ENSG00000184160; ENSG00000130643; ENSG00000168539; ENSG00000181072; ENSG00000133019; ENSG00000180720; ENSG00000184984; ENSG00000184845; ENSG00000151577; ENSG00000069696; ENSG00000276825; ENSG00000169676; ENSG00000196639; ENSG00000134489; ENSG00000178394; ENSG00000135312; ENSG00000179546; ENSG00000168830; ENSG00000179097; ENSG00000135914; ENSG00000147246; ENSG00000166736; ENSG00000157219; ENSG00000158748; ENSG00000148680	64
ldl2021	Conditioned	CM082	pops	SET	4	-1.31236	-0.63484	-0.0095427	0.886347	1	0.90529	1	0.886347	1	48935	CM-082	ENSG00000113721; ENSG00000157404; ENSG00000128052; ENSG00000122025	4
ldl2021	Conditioned	CM352	pops	SET	2	-2.92634	-1.9073	-0.020274	0.995123	1	0.99828	1	0.995123	1	48935	CM-352	ENSG00000011465; ENSG00000187323	2
ldl2021	Conditioned	CM4307	pops	SET	18	1.01562	0.20805	0.0066315	0.172201	0.717515	0.15491	0.641997	0.172201	0.717515	48935	CM-4307	ENSG00000122025; ENSG00000132155; ENSG00000166484; ENSG00000141639; ENSG00000282110; ENSG00000140873; ENSG00000069956; ENSG00000111679; ENSG00000186153; ENSG00000178764; ENSG00000157764; ENSG00000102755; ENSG00000037280; ENSG00000128052; ENSG00000157404; ENSG00000165731; ENSG00000113721; ENSG00000162733; ENSG00000077782	19
ldl2021	Conditioned	CMPD1	pops	SET	2	0.961836	0.65376	0.0069492	0.184162	0.734951	0.16807	0.666982	0.184162	0.734951	48935	CMPD-1	ENSG00000109163; ENSG00000112062	2
ldl2021	Conditioned	CMX2043	pops	SET	2	2.85705	1.7194	0.018277	0.00906276	0.239334	0.0021404	0.0480461	0.00906276	0.239334	48935	CMX-2043	ENSG00000105976; ENSG00000142208	2
ldl2021	Conditioned	CNQX	pops	SET	3	-4.29868	-2.369	-0.03084	0.999864	1	0.99999	1	0.999864	1	48935	CNQX	ENSG00000155511; ENSG00000120251; ENSG00000125675; ENSG00000152578	4
ldl2021	Conditioned	CNS5161	pops	SET	7	-3.15641	-0.99711	-0.019826	0.997153	1	0.9992	1	0.997153	1	48935	CNS-5161	ENSG00000105464; ENSG00000161509; ENSG00000116032; ENSG00000176884; ENSG00000183454; ENSG00000273079; ENSG00000198785	7
ldl2021	Conditioned	CO102862	pops	SET	2	-1.6651	-1.0776	-0.011454	0.936601	1	0.95204	1	0.936601	1	48935	CO-102862	ENSG00000007314; ENSG00000169432	2
ldl2021	Conditioned	COAGULATIONFACTORVIIARECOMBINANTJNCW	pops	SET	2	1.79137	1.3819	0.014689	0.056892	0.482906	0.036628	0.298682	0.056892	0.482906	48935	COAGULATION_FACTOR_VIIA_(RECOMBINANT)-JNCW	ENSG00000126218; ENSG00000057593	2
ldl2021	Conditioned	COBALT	pops	SET	6	-1.07509	-0.35636	-0.0065603	0.83818	1	0.85882	1	0.83818	1	48935	COBALT	ENSG00000196611; ENSG00000130649; ENSG00000018280; ENSG00000104267; ENSG00000196839; ENSG00000206503; ENSG00000224320; ENSG00000231834; ENSG00000235657; ENSG00000229215; ENSG00000227715; ENSG00000206505; ENSG00000223980; ENSG00000116824	14
ldl2021	Conditioned	COBICISTAT	pops	SET	4	-0.0943052	-0.045109	-0.00067807	0.522533	1	0.53757	1	0.522533	1	48935	COBICISTAT	ENSG00000021461; ENSG00000160870; ENSG00000106258; ENSG00000160868; ENSG00000282301	5
ldl2021	Conditioned	COCAINE	pops	SET	14	-4.77631	-1.1744	-0.033016	0.999974	1	1	1	0.999974	1	48935	COCAINE	ENSG00000108576; ENSG00000142319; ENSG00000276996; ENSG00000183873; ENSG00000080644; ENSG00000157103; ENSG00000168356; ENSG00000136531; ENSG00000169432; ENSG00000136546; ENSG00000144285; ENSG00000007314; ENSG00000185313; ENSG00000196876; ENSG00000153253	15
ldl2021	Conditioned	CODEINE	pops	SET	3	-1.6058	-0.78827	-0.010262	0.92969	1	0.94583	1	0.92969	1	48935	CODEINE	ENSG00000082556; ENSG00000112038; ENSG00000116329	3
ldl2021	Conditioned	CODEINEANHYDROUS	pops	SET	5	-3.19198	-1.1524	-0.019366	0.997382	1	0.99929	1	0.997382	1	48935	CODEINE_ANHYDROUS	ENSG00000082556; ENSG00000116329; ENSG00000100167; ENSG00000183066; ENSG00000138061	5
ldl2021	Conditioned	COFIRASERSEN	pops	SET	3	0.682805	0.34933	0.0045477	0.255783	0.813557	0.24737	0.785481	0.255783	0.813557	48935	COFIRASERSEN	ENSG00000111319; ENSG00000168447; ENSG00000166828	3
ldl2021	Conditioned	COHUMULONE	pops	SET	2	0.56984	0.37973	0.0040364	0.289156	0.848956	0.2844	0.83471	0.289156	0.848956	48935	COHUMULONE	ENSG00000204217; ENSG00000137948	2
ldl2021	Conditioned	COLCHICINE	pops	SET	19	-1.02887	-0.21204	-0.0069437	0.827338	1	0.84822	1	0.827338	1	48935	COLCHICINE	ENSG00000075886; ENSG00000168495; ENSG00000075142; ENSG00000078018; ENSG00000099194; ENSG00000104833; ENSG00000188229; ENSG00000176014; ENSG00000137267; ENSG00000127824; ENSG00000137285; ENSG00000101162; ENSG00000258947; ENSG00000123416; ENSG00000152086; ENSG00000196230; ENSG00000261456; ENSG00000198033; ENSG00000167553; ENSG00000167552; ENSG00000145888; ENSG00000101958; ENSG00000292120; ENSG00000235067; ENSG00000232575; ENSG00000227739; ENSG00000224156; ENSG00000229684; ENSG00000183311; ENSG00000232421	30
ldl2021	Conditioned	COLECALCIFEROL	pops	SET	3	-0.151987	-0.083491	-0.0010869	0.544092	1	0.5604	1	0.544092	1	48935	COLECALCIFEROL	ENSG00000026103; ENSG00000162747; ENSG00000111424	3
ldl2021	Conditioned	COLFORSIN	pops	SET	6	0.157349	0.059097	0.0010879	0.428968	0.960993	0.43749	0.979394	0.428968	0.960993	48935	COLFORSIN	ENSG00000169297; ENSG00000171509; ENSG00000133105; ENSG00000061273; ENSG00000078295; ENSG00000173175; ENSG00000087460	7
ldl2021	Conditioned	COLLAGENASE	pops	SET	23	-0.585099	-0.11128	-0.0040089	0.699722	1	0.72076	1	0.699722	1	48935	COLLAGENASE	ENSG00000172752; ENSG00000197565; ENSG00000204291; ENSG00000060718; ENSG00000142156; ENSG00000142173; ENSG00000204262; ENSG00000204248; ENSG00000139219; ENSG00000164692; ENSG00000108821; ENSG00000206384; ENSG00000182871; ENSG00000171502; ENSG00000134871; ENSG00000163359; ENSG00000188153; ENSG00000196739; ENSG00000215018; ENSG00000187498; ENSG00000130635; ENSG00000169031; ENSG00000080573; ENSG00000168542; ENSG00000081052; ENSG00000291748; ENSG00000223699; ENSG00000227801; ENSG00000230930; ENSG00000235708; ENSG00000232541; ENSG00000206290; ENSG00000118113; ENSG00000292234	34
ldl2021	Conditioned	COLLOIDALGOLDBOUNDTUMORNECROSISFACTOR	pops	SET	2	0.619227	0.42352	0.0045018	0.274243	0.834854	0.26789	0.815036	0.274243	0.834854	48935	COLLOIDAL_GOLD-BOUND_TUMOR_NECROSIS_FACTOR	ENSG00000067182; ENSG00000028137	2
ldl2021	Conditioned	COLTUXIMABRAVTANSINE	pops	SET	14	-1.61034	-0.3926	-0.011037	0.930237	1	0.94633	1	0.930237	1	48935	COLTUXIMAB_RAVTANSINE	ENSG00000177455; ENSG00000137267; ENSG00000123416; ENSG00000137285; ENSG00000188229; ENSG00000167552; ENSG00000196230; ENSG00000127824; ENSG00000261456; ENSG00000152086; ENSG00000198033; ENSG00000104833; ENSG00000176014; ENSG00000258947; ENSG00000167553; ENSG00000101162; ENSG00000235067; ENSG00000232575; ENSG00000227739; ENSG00000224156; ENSG00000229684; ENSG00000183311; ENSG00000232421; ENSG00000292120	24
ldl2021	Conditioned	COMBRETASTATINA4	pops	SET	15	-1.43001	-0.33857	-0.0098524	0.905735	1	0.92364	1	0.905735	1	48935	COMBRETASTATIN_A4	ENSG00000135821; ENSG00000137267; ENSG00000137285; ENSG00000198033; ENSG00000101162; ENSG00000167553; ENSG00000258947; ENSG00000127824; ENSG00000152086; ENSG00000292120; ENSG00000167552; ENSG00000104833; ENSG00000123416; ENSG00000176014; ENSG00000188229; ENSG00000196230; ENSG00000235067; ENSG00000232575; ENSG00000227739; ENSG00000224156; ENSG00000229684; ENSG00000183311; ENSG00000232421; ENSG00000261456; ENSG00000075886	25
ldl2021	Conditioned	COMMENSALBACTERIALSTRAINFORMULATIONVE800	pops	SET	2	0.700385	0.4819	0.0051223	0.250827	0.809341	0.24185	0.778217	0.250827	0.809341	48935	COMMENSAL_BACTERIAL_STRAIN_FORMULATION_VE800	ENSG00000171862; ENSG00000284792; ENSG00000157764	3
ldl2021	Conditioned	COMPOUND10DPMID34855388	pops	SET	2	0.766416	0.29717	0.0031588	0.232697	0.790108	0.22172	0.752679	0.232697	0.790108	48935	COMPOUND_10D_[PMID:_34855388]	ENSG00000142515; ENSG00000198931	2
ldl2021	Conditioned	COMPOUND10PMID19402633	pops	SET	2	-1.91718	-0.8023	-0.0085281	0.959829	1	0.97238	1	0.959829	1	48935	COMPOUND_10_[PMID:_19402633]	ENSG00000104529; ENSG00000273594; ENSG00000254772	3
ldl2021	Conditioned	COMPOUND10PMID23147077	pops	SET	2	0.340788	0.19384	0.0020604	0.363828	0.91318	0.36663	0.921792	0.363828	0.91318	48935	COMPOUND_10_[PMID:_23147077]	ENSG00000197442; ENSG00000178607	2
ldl2021	Conditioned	COMPOUND10PMID31306001	pops	SET	2	3.1537	2.0529	0.021821	0.00520769	0.198057	0.00080763	0.0248728	0.00520769	0.198057	48935	COMPOUND_10_[PMID:_31306001]	ENSG00000183044; ENSG00000165029	2
ldl2021	Conditioned	COMPOUND111PMID37918435	pops	SET	2	-1.18841	-0.81633	-0.0086772	0.862707	1	0.88265	1	0.862707	1	48935	COMPOUND_111_[PMID:_37918435]	ENSG00000125864; ENSG00000243649; ENSG00000204359; ENSG00000239754; ENSG00000241534; ENSG00000243570; ENSG00000242335; ENSG00000241253; ENSG00000153234	9
ldl2021	Conditioned	COMPOUND11DDOI101039C0MD00194E	pops	SET	2	-0.120986	-0.07723	-0.00082092	0.53252	1	0.54815	1	0.53252	1	48935	COMPOUND_11D_[DOI:_10.1039/C0MD00194E]	ENSG00000143776; ENSG00000168925; ENSG00000285346	3
ldl2021	Conditioned	COMPOUND11JPMID23021994	pops	SET	3	1.37125	0.71563	0.0093162	0.106798	0.603844	0.085155	0.474457	0.106798	0.603844	48935	COMPOUND_11J_[PMID:_23021994]	ENSG00000105379; ENSG00000138829; ENSG00000198734	3
ldl2021	Conditioned	COMPOUND11PMID15261275	pops	SET	2	-0.846153	-0.52354	-0.005565	0.779833	1	0.80126	1	0.779833	1	48935	COMPOUND_11_[PMID:_15261275]	ENSG00000034053; ENSG00000276495; ENSG00000166313	3
ldl2021	Conditioned	COMPOUND11PMID26431428	pops	SET	4	0.0472548	0.018169	0.00027311	0.469621	0.98782	0.48116	1	0.469621	0.98782	48935	COMPOUND_11_[PMID:_26431428]	ENSG00000065361; ENSG00000104884; ENSG00000175595; ENSG00000066032	4
ldl2021	Conditioned	COMPOUND12APMID29031075	pops	SET	2	1.4118	0.87841	0.0093371	0.100844	0.592769	0.079012	0.455865	0.100844	0.592769	48935	COMPOUND_12A_[PMID:_29031075]	ENSG00000157184; ENSG00000205560	2
ldl2021	Conditioned	COMPOUND12BPMID31465220	pops	SET	3	-0.208262	-0.11414	-0.0014859	0.565186	1	0.58249	1	0.565186	1	48935	COMPOUND_12B_[PMID:_31465220]	ENSG00000198734; ENSG00000105379; ENSG00000117525	3
ldl2021	Conditioned	COMPOUND12EPMID18605714	pops	SET	5	-0.261167	-0.11425	-0.0019201	0.584943	1	0.60302	1	0.584943	1	48935	COMPOUND_12E_[PMID:_18605714]	ENSG00000291087; ENSG00000168582; ENSG00000182187; ENSG00000100053; ENSG00000163254; ENSG00000285011; ENSG00000069764; ENSG00000276870	8
ldl2021	Conditioned	COMPOUND13ACPMID33256400	pops	SET	5	1.62909	0.633	0.010638	0.0731342	0.526999	0.051657	0.361251	0.0731342	0.526999	48935	COMPOUND_13AC_[PMID:_33256400]	ENSG00000154928; ENSG00000147647; ENSG00000133216; ENSG00000105397; ENSG00000182580	5
ldl2021	Conditioned	COMPOUND13APMID23639540	pops	SET	5	2.37501	0.84548	0.014209	0.0214899	0.331948	0.0087802	0.123324	0.0214899	0.331948	48935	COMPOUND_13A_[PMID:_23639540]	ENSG00000130816; ENSG00000088305; ENSG00000134516; ENSG00000079805; ENSG00000088538	5
ldl2021	Conditioned	COMPOUND13DPMID23639540	pops	SET	6	2.20745	0.76806	0.014139	0.0286906	0.368593	0.013648	0.163288	0.0286906	0.368593	48935	COMPOUND_13D_[PMID:_23639540]	ENSG00000119772; ENSG00000088305; ENSG00000107614; ENSG00000130816; ENSG00000079805; ENSG00000088538	6
ldl2021	Conditioned	COMPOUND13EPMID31811124	pops	SET	2	1.52242	0.77564	0.0082447	0.0858053	0.557816	0.063961	0.40685	0.0858053	0.557816	48935	COMPOUND_13E_[PMID:_31811124]	ENSG00000116748; ENSG00000135409	2
ldl2021	Conditioned	COMPOUND13PMID17502136	pops	SET	3	-0.784507	-0.42969	-0.0055937	0.762078	1	0.78362	1	0.762078	1	48935	COMPOUND_13_[PMID:_17502136]	ENSG00000180340; ENSG00000010810; ENSG00000082074	3
ldl2021	Conditioned	COMPOUND13PMID34333981	pops	SET	4	2.34403	1.2256	0.018423	0.0226695	0.337209	0.0095428	0.130247	0.0226695	0.337209	48935	COMPOUND_13_[PMID:_34333981]	ENSG00000072694; ENSG00000115977; ENSG00000138756; ENSG00000105397	4
ldl2021	Conditioned	COMPOUND13RPMID23639540	pops	SET	5	2.77247	1.0763	0.018088	0.0105772	0.250529	0.0027843	0.0575865	0.0105772	0.250529	48935	COMPOUND_13R_[PMID:_23639540]	ENSG00000107614; ENSG00000079805; ENSG00000130816; ENSG00000088305; ENSG00000119772	5
ldl2021	Conditioned	COMPOUND14BPMID25742366	pops	SET	2	1.43868	0.68468	0.0072779	0.0970027	0.584381	0.075132	0.443972	0.0970027	0.584381	48935	COMPOUND_14B_[PMID:_25742366]	ENSG00000211445; ENSG00000176153	2
ldl2021	Conditioned	COMPOUND14KPMID21982499	pops	SET	4	1.76246	0.84517	0.012704	0.0595304	0.490424	0.039006	0.310822	0.0595304	0.490424	48935	COMPOUND_14K_[PMID:_21982499]	ENSG00000088926; ENSG00000135374; ENSG00000147647; ENSG00000126218; ENSG00000101981	5
ldl2021	Conditioned	COMPOUND14NPMID25589934	pops	SET	2	0.692282	0.44819	0.0047641	0.25311	0.811555	0.24439	0.781547	0.25311	0.811555	48935	COMPOUND_14N_[PMID:_25589934]	ENSG00000008283; ENSG00000051523; ENSG00000165168	3
ldl2021	Conditioned	COMPOUND14PMID19831390	pops	SET	2	0.0425	0.029662	0.00031529	0.471391	0.988527	0.48305	1	0.471391	0.988527	48935	COMPOUND_14_[PMID:_19831390]	ENSG00000182372; ENSG00000278220; ENSG00000111450	3
ldl2021	Conditioned	COMPOUND14PMID24900428	pops	SET	2	2.40313	1.636	0.01739	0.0204481	0.326036	0.0081346	0.117324	0.0204481	0.326036	48935	COMPOUND_14_[PMID:_24900428]	ENSG00000102034; ENSG00000120690; ENSG00000196361	3
ldl2021	Conditioned	COMPOUND14PMID30925062	pops	SET	3	-1.52319	-0.70472	-0.0091742	0.919148	1	0.93614	1	0.919148	1	48935	COMPOUND_14_[PMID:_30925062]	ENSG00000118777; ENSG00000081248; ENSG00000107159	3
ldl2021	Conditioned	COMPOUND15APMID36642961	pops	SET	2	0.9495	0.55823	0.0059338	0.186997	0.738714	0.17119	0.67218	0.186997	0.738714	48935	COMPOUND_15A_[PMID:_36642961]	ENSG00000010310; ENSG00000106462	2
ldl2021	Conditioned	COMPOUND15BPMID16539403	pops	SET	3	1.42876	0.69522	0.0090505	0.0984039	0.587071	0.076547	0.447744	0.0984039	0.587071	48935	COMPOUND_15B_[PMID:_16539403]	ENSG00000119772; ENSG00000088538; ENSG00000096060	3
ldl2021	Conditioned	COMPOUND15BPMID31811124	pops	SET	2	1.52242	0.77564	0.0082447	0.0858053	0.557816	0.063961	0.40685	0.0858053	0.557816	48935	COMPOUND_15B_[PMID:_31811124]	ENSG00000116748; ENSG00000135409	2
ldl2021	Conditioned	COMPOUND15PMID24900237	pops	SET	2	1.29592	0.8343	0.0088682	0.118674	0.628089	0.097513	0.509372	0.118674	0.628089	48935	COMPOUND_15_[PMID:_24900237]	ENSG00000022267; ENSG00000113070; ENSG00000015413	3
ldl2021	Conditioned	COMPOUND16PMID18945615	pops	SET	2	-0.0930806	-0.047284	-0.00050261	0.522072	1	0.53708	1	0.522072	1	48935	COMPOUND_16_[PMID:_18945615]	ENSG00000069696; ENSG00000276825; ENSG00000104529; ENSG00000273594	4
ldl2021	Conditioned	COMPOUND16PMID31498617	pops	SET	3	1.20874	0.50042	0.0065145	0.133727	0.657283	0.11339	0.549816	0.133727	0.657283	48935	COMPOUND_16_[PMID:_31498617]	ENSG00000164978; ENSG00000175336; ENSG00000173020	3
ldl2021	Conditioned	COMPOUND17PMID23570514	pops	SET	3	0.324336	0.14755	0.0019208	0.369496	0.918345	0.37284	0.926326	0.369496	0.918345	48935	COMPOUND_17_[PMID:_23570514]	ENSG00000188910; ENSG00000189280; ENSG00000068903; ENSG00000283100	4
ldl2021	Conditioned	COMPOUND17PMID23642479	pops	SET	4	-2.42846	-1.1347	-0.017056	0.985517	1	0.99241	1	0.985517	1	48935	COMPOUND_17_[PMID:_23642479]	ENSG00000107105; ENSG00000197561; ENSG00000277571; ENSG00000102119; ENSG00000066629; ENSG00000139610	6
ldl2021	Conditioned	COMPOUND17PMID23916253	pops	SET	2	0.834708	0.79541	0.0084549	0.214846	0.769942	0.20195	0.722928	0.214846	0.769942	48935	COMPOUND_17_[PMID:_23916253]	ENSG00000164308; ENSG00000113441	2
ldl2021	Conditioned	COMPOUND18EPMID31670517	pops	SET	4	1.12809	0.48324	0.0072639	0.148877	0.682231	0.12965	0.588482	0.148877	0.682231	48935	COMPOUND_18E_[PMID:_31670517]	ENSG00000147647; ENSG00000133216; ENSG00000182580; ENSG00000154928	4
ldl2021	Conditioned	COMPOUND18PMID20873740	pops	SET	2	0.844059	0.4879	0.0051862	0.212497	0.768598	0.19932	0.719804	0.212497	0.768598	48935	COMPOUND_18_[PMID:_20873740]	ENSG00000114867; ENSG00000179388	2
ldl2021	Conditioned	COMPOUND19APMID24359159	pops	SET	3	0.810815	0.39134	0.0050945	0.220968	0.777358	0.20875	0.732341	0.220968	0.777358	48935	COMPOUND_19A_[PMID:_24359159]	ENSG00000182580; ENSG00000133216; ENSG00000154928	3
ldl2021	Conditioned	COMPOUND19APMID30503936	pops	SET	4	-0.441689	-0.1799	-0.0027041	0.650462	1	0.67064	1	0.650462	1	48935	COMPOUND_19A_[PMID:_30503936]	ENSG00000149534; ENSG00000108963; ENSG00000167601; ENSG00000169676	4
ldl2021	Conditioned	COMPOUND19BPMID37058391	pops	SET	2	0.981122	0.67096	0.007132	0.179794	0.727787	0.16328	0.658529	0.179794	0.727787	48935	COMPOUND_19B_[PMID:_37058391]	ENSG00000150540; ENSG00000169856	2
ldl2021	Conditioned	COMPOUND1APMID18573659	pops	SET	2	-0.622902	-0.3619	-0.0038469	0.712158	1	0.73332	1	0.712158	1	48935	COMPOUND_1A_[PMID:_18573659]	ENSG00000181408; ENSG00000111775	2
ldl2021	Conditioned	COMPOUND1APMID24900749	pops	SET	4	0.670187	0.32488	0.0048834	0.259376	0.817048	0.25138	0.791486	0.259376	0.817048	48935	COMPOUND_1A_[PMID:_24900749]	ENSG00000088926; ENSG00000134531; ENSG00000198077; ENSG00000116016	4
ldl2021	Conditioned	COMPOUND1APMID25692029	pops	SET	3	0.190773	0.095085	0.0012378	0.416803	0.953342	0.42435	0.970104	0.416803	0.953342	48935	COMPOUND_1A_[PMID:_25692029]	ENSG00000112977; ENSG00000166825; ENSG00000106113	3
ldl2021	Conditioned	COMPOUND1BPMID16290936	pops	SET	2	2.80932	1.6162	0.017179	0.00989219	0.244736	0.0024858	0.0535399	0.00989219	0.244736	48935	COMPOUND_1B_[PMID:_16290936]	ENSG00000165457; ENSG00000103811	2
ldl2021	Conditioned	COMPOUND1CRUZLOACUTEPEZETAL2019	pops	SET	2	0.517279	0.29951	0.0031836	0.305539	0.865828	0.30248	0.855804	0.305539	0.865828	48935	COMPOUND_1_[CRUZ-L&OACUTE;PEZ_ET_AL.,_2019]	ENSG00000167601; ENSG00000147647	2
ldl2021	Conditioned	COMPOUND1DPMID21493067	pops	SET	4	0.697861	0.38046	0.0057189	0.251532	0.809541	0.24264	0.778902	0.251532	0.809541	48935	COMPOUND_1D_[PMID:_21493067]	ENSG00000182580; ENSG00000120899; ENSG00000138166; ENSG00000117505	4
ldl2021	Conditioned	COMPOUND1OPMID24210504	pops	SET	3	-0.709869	-0.38225	-0.0049762	0.7397	1	0.7611	1	0.7397	1	48935	COMPOUND_1O_[PMID:_24210504]	ENSG00000175183; ENSG00000170373; ENSG00000069696; ENSG00000276825	4
ldl2021	Conditioned	COMPOUND1OVERHANDETAL1997	pops	SET	2	0.632699	0.31547	0.0033533	0.270262	0.829171	0.26347	0.808001	0.270262	0.829171	48935	COMPOUND_1_[OVERHAND_ET_AL.,_1997]	ENSG00000160683; ENSG00000090013	2
ldl2021	Conditioned	COMPOUND1PMID20005102	pops	SET	3	-1.0254	-0.46177	-0.0060114	0.826517	1	0.84741	1	0.826517	1	48935	COMPOUND_1_[PMID:_20005102]	ENSG00000256043; ENSG00000263238; ENSG00000176102; ENSG00000154639; ENSG00000173486; ENSG00000228476	6
ldl2021	Conditioned	COMPOUND1PMID24793884	pops	SET	2	-1.61936	-1.0954	-0.011644	0.931308	1	0.94731	1	0.931308	1	48935	COMPOUND_1_[PMID:_24793884]	ENSG00000179388; ENSG00000066926	2
ldl2021	Conditioned	COMPOUND1PMID25408830	pops	SET	2	1.508	0.87892	0.0093426	0.0876671	0.562032	0.065785	0.412928	0.0876671	0.562032	48935	COMPOUND_1_[PMID:_25408830]	ENSG00000243364; ENSG00000023909	2
ldl2021	Conditioned	COMPOUND1PMID28379944	pops	SET	2	0.859094	0.45361	0.0048217	0.20872	0.765409	0.19515	0.712366	0.20872	0.765409	48935	COMPOUND_1_[PMID:_28379944]	ENSG00000117054; ENSG00000122971	2
ldl2021	Conditioned	COMPOUND1PMID31477924	pops	SET	2	-2.18624	-1.4838	-0.015772	0.976199	1	0.98559	1	0.976199	1	48935	COMPOUND_1_[PMID:_31477924]	ENSG00000158050; ENSG00000120129	2
ldl2021	Conditioned	COMPOUND1PMID33547286	pops	SET	2	-0.846153	-0.52354	-0.005565	0.779833	1	0.80126	1	0.779833	1	48935	COMPOUND_1_[PMID:_33547286]	ENSG00000034053; ENSG00000276495; ENSG00000166313	3
ldl2021	Conditioned	COMPOUND1WO2012007375	pops	SET	2	-2.40737	-1.5944	-0.016947	0.984857	1	0.99196	1	0.984857	1	48935	COMPOUND_1_[WO2012007375]	ENSG00000044524; ENSG00000135333	2
ldl2021	Conditioned	COMPOUND20FPMID28520415	pops	SET	2	0.471324	0.28541	0.0030338	0.320206	0.880841	0.31871	0.876085	0.320206	0.880841	48935	COMPOUND_20F_[PMID:_28520415]	ENSG00000051382; ENSG00000057593	2
ldl2021	Conditioned	COMPOUND20PMID22136433	pops	SET	2	-2.08886	-1.3879	-0.014753	0.971106	1	0.98163	1	0.971106	1	48935	COMPOUND_20_[PMID:_22136433]	ENSG00000088926; ENSG00000101981; ENSG00000163131	3
ldl2021	Conditioned	COMPOUND20PMID30998356	pops	SET	7	1.08105	0.32491	0.0064603	0.158317	0.696194	0.13985	0.609954	0.158317	0.696194	48935	COMPOUND_20_[PMID:_30998356]	ENSG00000151491; ENSG00000138101; ENSG00000197561; ENSG00000277571; ENSG00000114279; ENSG00000134531; ENSG00000040531; ENSG00000066032	8
ldl2021	Conditioned	COMPOUND20PMID34432979	pops	SET	2	0.16155	0.11314	0.0012027	0.427454	0.960265	0.43583	0.977444	0.427454	0.960265	48935	COMPOUND_20_[PMID:_34432979]	ENSG00000242616; ENSG00000127920	2
ldl2021	Conditioned	COMPOUND21BPMID31430136	pops	SET	2	-0.403845	-0.27707	-0.0029452	0.637028	1	0.65684	1	0.637028	1	48935	COMPOUND_21B_[PMID:_31430136]	ENSG00000120436; ENSG00000010818	2
ldl2021	Conditioned	COMPOUND21PMID23981033	pops	SET	2	0.10076	0.051944	0.00055214	0.449752	0.973753	0.45987	0.99508	0.449752	0.973753	48935	COMPOUND_21_[PMID:_23981033]	ENSG00000173846; ENSG00000130176	2
ldl2021	Conditioned	COMPOUND22PMID20462760	pops	SET	4	-0.756311	-0.30468	-0.0045798	0.753788	1	0.77526	1	0.753788	1	48935	COMPOUND_22_[PMID:_20462760]	ENSG00000072840; ENSG00000168925; ENSG00000285346; ENSG00000171793; ENSG00000085276	5
ldl2021	Conditioned	COMPOUND23PMID17600705	pops	SET	4	-0.44784	-0.19928	-0.0029955	0.652662	1	0.67286	1	0.652662	1	48935	COMPOUND_23_[PMID:_17600705]	ENSG00000120915; ENSG00000085832; ENSG00000137714; ENSG00000000938	4
ldl2021	Conditioned	COMPOUND23PMID35816678	pops	SET	3	-0.186348	-0.096467	-0.0012558	0.556992	1	0.57391	1	0.556992	1	48935	COMPOUND_23_[PMID:_35816678]	ENSG00000168329; ENSG00000257923; ENSG00000184033; ENSG00000168925; ENSG00000285346	5
ldl2021	Conditioned	COMPOUND24DDPMID20684603	pops	SET	3	1.4778	0.68536	0.0089221	0.0916402	0.571872	0.069739	0.426852	0.0916402	0.571872	48935	COMPOUND_24DD_[PMID:_20684603]	ENSG00000196730; ENSG00000136877; ENSG00000171051	3
ldl2021	Conditioned	COMPOUND24PMID23441572	pops	SET	2	1.83429	1.1045	0.011741	0.0531334	0.471206	0.033311	0.283097	0.0531334	0.471206	48935	COMPOUND_24_[PMID:_23441572]	ENSG00000097007; ENSG00000143322	2
ldl2021	Conditioned	COMPOUND25APPMID37796543	pops	SET	2	-1.37745	-0.90413	-0.0096105	0.897404	1	0.9158	1	0.897404	1	48935	COMPOUND_25AP_[PMID:_37796543]	ENSG00000263761; ENSG00000159131; ENSG00000262473; ENSG00000180447	4
ldl2021	Conditioned	COMPOUND25BPMID22564207	pops	SET	6	2.04451	0.72752	0.013393	0.0377548	0.410465	0.020458	0.209965	0.0377548	0.410465	48935	COMPOUND_25B_[PMID:_22564207]	ENSG00000183765; ENSG00000106991; ENSG00000074800; ENSG00000166347; ENSG00000072133; ENSG00000113070; ENSG00000074590	7
ldl2021	Conditioned	COMPOUND25CPMID36649216	pops	SET	3	1.97326	1.0109	0.013161	0.042469	0.430452	0.024237	0.233138	0.042469	0.430452	48935	COMPOUND_25C_[PMID:_36649216]	ENSG00000040531; ENSG00000171564; ENSG00000066032	3
ldl2021	Conditioned	COMPOUND25PMID17935989	pops	SET	6	-0.287371	-0.087832	-0.0016169	0.594658	1	0.61308	1	0.594658	1	48935	COMPOUND_25_[PMID:_17935989]	ENSG00000138166; ENSG00000167880; ENSG00000291135; ENSG00000105672; ENSG00000160339; ENSG00000175832; ENSG00000119782	7
ldl2021	Conditioned	COMPOUND25PMID20855207	pops	SET	2	-1.91718	-0.8023	-0.0085281	0.959829	1	0.97238	1	0.959829	1	48935	COMPOUND_25_[PMID:_20855207]	ENSG00000104529; ENSG00000273594; ENSG00000254772	3
ldl2021	Conditioned	COMPOUND25PMID31260299	pops	SET	5	-1.031	-0.38676	-0.0064996	0.827845	1	0.84872	1	0.827845	1	48935	COMPOUND_25_[PMID:_31260299]	ENSG00000125266; ENSG00000135605; ENSG00000149534; ENSG00000070886; ENSG00000111674	5
ldl2021	Conditioned	COMPOUND26PMID16190743	pops	SET	4	0.678462	0.25979	0.0039051	0.257013	0.815322	0.24874	0.787984	0.257013	0.815322	48935	COMPOUND_26_[PMID:_16190743]	ENSG00000174876; ENSG00000145020; ENSG00000187733; ENSG00000243480	4
ldl2021	Conditioned	COMPOUND27DPMID28231433	pops	SET	2	-0.468781	-0.24859	-0.0026424	0.660023	1	0.68038	1	0.660023	1	48935	COMPOUND_27D_[PMID:_28231433]	ENSG00000179639; ENSG00000291905; ENSG00000186431; ENSG00000275970; ENSG00000276985; ENSG00000276858; ENSG00000275269; ENSG00000284061; ENSG00000275136; ENSG00000283750; ENSG00000273738; ENSG00000275564; ENSG00000278415; ENSG00000274580	14
ldl2021	Conditioned	COMPOUND27PMID21123062	pops	SET	2	-0.0963808	-0.076588	-0.00081409	0.523303	1	0.53839	1	0.523303	1	48935	COMPOUND_27_[PMID:_21123062]	ENSG00000069696; ENSG00000276825; ENSG00000072694	3
ldl2021	Conditioned	COMPOUND27PMID35834807	pops	SET	2	1.0821	0.70861	0.0075323	0.158106	0.696015	0.13961	0.609168	0.158106	0.696015	48935	COMPOUND_27_[PMID:_35834807]	ENSG00000198734; ENSG00000057593	2
ldl2021	Conditioned	COMPOUND27PMID36449304	pops	SET	2	1.84873	1.3373	0.014215	0.0519384	0.467293	0.032253	0.278115	0.0519384	0.467293	48935	COMPOUND_27_[PMID:_36449304]	ENSG00000108511; ENSG00000120075	2
ldl2021	Conditioned	COMPOUND28HEITELETAL2019	pops	SET	3	-2.17595	-1.3062	-0.017004	0.975696	1	0.98521	1	0.975696	1	48935	COMPOUND_28_[HEITEL_ET_AL.,_2019]	ENSG00000099822; ENSG00000128617; ENSG00000143171	3
ldl2021	Conditioned	COMPOUND29EPMID23631440	pops	SET	2	-1.18178	-0.75804	-0.0080576	0.861362	1	0.88134	1	0.861362	1	48935	COMPOUND_29E_[PMID:_23631440]	ENSG00000080166; ENSG00000156136	2
ldl2021	Conditioned	COMPOUND29MOSLINETAL2017	pops	SET	2	-0.55423	-0.33414	-0.0035517	0.689402	1	0.71028	1	0.689402	1	48935	COMPOUND_29_[MOSLIN_ET_AL.,_2017]	ENSG00000105397; ENSG00000111799	2
ldl2021	Conditioned	COMPOUND29PMID36356320	pops	SET	4	-0.51135	-0.24914	-0.0037451	0.674754	1	0.69545	1	0.674754	1	48935	COMPOUND_29_[PMID:_36356320]	ENSG00000092964; ENSG00000091138; ENSG00000113657; ENSG00000117505	4
ldl2021	Conditioned	COMPOUND2CPMID24900538	pops	SET	4	0.871611	0.33272	0.0050014	0.205633	0.7614	0.19171	0.706143	0.205633	0.7614	48935	COMPOUND_2C_[PMID:_24900538]	ENSG00000149806; ENSG00000180210; ENSG00000129682; ENSG00000000938; ENSG00000092964	5
ldl2021	Conditioned	COMPOUND2PMID15546730	pops	SET	4	-1.05545	-0.4323	-0.0064982	0.833648	1	0.85438	1	0.833648	1	48935	COMPOUND_2_[PMID:_15546730]	ENSG00000000938; ENSG00000111674; ENSG00000120915; ENSG00000149534	4
ldl2021	Conditioned	COMPOUND2PMID21105727	pops	SET	2	-0.234361	-0.15922	-0.0016924	0.574987	1	0.59264	1	0.574987	1	48935	COMPOUND_2_[PMID:_21105727]	ENSG00000166825; ENSG00000151729	2
ldl2021	Conditioned	COMPOUND2PMID22560567	pops	SET	3	-1.43308	-0.76611	-0.0099733	0.906199	1	0.92407	1	0.906199	1	48935	COMPOUND_2_[PMID:_22560567]	ENSG00000179388; ENSG00000139610; ENSG00000112759; ENSG00000101981	4
ldl2021	Conditioned	COMPOUND2PMID25408830	pops	SET	2	1.508	0.87892	0.0093426	0.0876671	0.562032	0.065785	0.412928	0.0876671	0.562032	48935	COMPOUND_2_[PMID:_25408830]	ENSG00000243364; ENSG00000023909	2
ldl2021	Conditioned	COMPOUND2PMID28379944	pops	SET	2	0.859094	0.45361	0.0048217	0.20872	0.765409	0.19515	0.712366	0.20872	0.765409	48935	COMPOUND_2_[PMID:_28379944]	ENSG00000122971; ENSG00000117054	2
ldl2021	Conditioned	COMPOUND2QPMID30986068	pops	SET	2	1.0821	0.70861	0.0075323	0.158106	0.696015	0.13961	0.609168	0.158106	0.696015	48935	COMPOUND_2Q_[PMID:_30986068]	ENSG00000057593; ENSG00000198734	2
ldl2021	Conditioned	COMPOUND30PMID15953724	pops	SET	2	-1.03246	-0.67425	-0.007167	0.828193	1	0.84907	1	0.828193	1	48935	COMPOUND_30_[PMID:_15953724]	ENSG00000148344; ENSG00000203710	2
ldl2021	Conditioned	COMPOUND30PMID17280833	pops	SET	2	0.547301	0.37101	0.0039436	0.296124	0.855941	0.29209	0.843448	0.296124	0.855941	48935	COMPOUND_30_[PMID:_17280833]	ENSG00000113578; ENSG00000120915	2
ldl2021	Conditioned	COMPOUND30PMID22902653	pops	SET	3	0.373231	0.20306	0.0026435	0.352742	0.906159	0.35449	0.909768	0.352742	0.906159	48935	COMPOUND_30_[PMID:_22902653]	ENSG00000182372; ENSG00000278220; ENSG00000070759; ENSG00000076716; ENSG00000111450	5
ldl2021	Conditioned	COMPOUND30PMID37057760	pops	SET	2	-0.0798278	-0.045711	-0.00048589	0.517096	1	0.53181	1	0.517096	1	48935	COMPOUND_30_[PMID:_37057760]	ENSG00000106105; ENSG00000159131; ENSG00000262473	3
ldl2021	Conditioned	COMPOUND31PMID20936789	pops	SET	2	0.320415	0.21479	0.0022831	0.370859	0.919896	0.37433	0.927389	0.370859	0.919896	48935	COMPOUND_31_[PMID:_20936789]	ENSG00000117036; ENSG00000157557	2
ldl2021	Conditioned	COMPOUND31PMID22902653	pops	SET	3	0.373231	0.20306	0.0026435	0.352742	0.906159	0.35449	0.909768	0.352742	0.906159	48935	COMPOUND_31_[PMID:_22902653]	ENSG00000076716; ENSG00000182372; ENSG00000278220; ENSG00000111450; ENSG00000070759	5
ldl2021	Conditioned	COMPOUND31PMID24915291	pops	SET	4	0.44971	0.18551	0.0027885	0.327204	0.886684	0.32646	0.883623	0.327204	0.886684	48935	COMPOUND_31_[PMID:_24915291]	ENSG00000000938; ENSG00000135605; ENSG00000169242; ENSG00000125266	4
ldl2021	Conditioned	COMPOUND32PMID20471253	pops	SET	3	-1.02216	-0.41569	-0.0054116	0.825732	1	0.84664	1	0.825732	1	48935	COMPOUND_32_[PMID:_20471253]	ENSG00000172543; ENSG00000168925; ENSG00000285346; ENSG00000163599	4
ldl2021	Conditioned	COMPOUND33PMID19364658	pops	SET	2	-0.506352	-0.24073	-0.0025588	0.673045	1	0.69369	1	0.673045	1	48935	COMPOUND_33_[PMID:_19364658]	ENSG00000163435; ENSG00000171793; ENSG00000278057	3
ldl2021	Conditioned	COMPOUND34PMID25974391	pops	SET	2	0.676134	0.47564	0.0050558	0.257687	0.815754	0.24948	0.789109	0.257687	0.815754	48935	COMPOUND_34_[PMID:_25974391]	ENSG00000140285; ENSG00000023909	2
ldl2021	Conditioned	COMPOUND35PMID20684608	pops	SET	3	-1.24701	-0.521	-0.0067825	0.874282	1	0.89379	1	0.874282	1	48935	COMPOUND_35_[PMID:_20684608]	ENSG00000171793; ENSG00000168925; ENSG00000285346; ENSG00000150457; ENSG00000290874	5
ldl2021	Conditioned	COMPOUND35PMID22902653	pops	SET	3	0.373231	0.20306	0.0026435	0.352742	0.906159	0.35449	0.909768	0.352742	0.906159	48935	COMPOUND_35_[PMID:_22902653]	ENSG00000111450; ENSG00000070759; ENSG00000182372; ENSG00000278220; ENSG00000076716	5
ldl2021	Conditioned	COMPOUND35PMID23916259	pops	SET	2	1.37127	0.84171	0.008947	0.106797	0.603844	0.085157	0.474457	0.106797	0.603844	48935	COMPOUND_35_[PMID:_23916259]	ENSG00000066032; ENSG00000103811	2
ldl2021	Conditioned	COMPOUND36PMID21958547	pops	SET	4	0.140242	0.058757	0.00088321	0.435207	0.96523	0.44424	0.985176	0.435207	0.96523	48935	COMPOUND_36_[PMID:_21958547]	ENSG00000125266; ENSG00000085832; ENSG00000149534; ENSG00000120915	4
ldl2021	Conditioned	COMPOUND36PMID24000170	pops	SET	3	0.325734	0.18717	0.0024366	0.36902	0.917645	0.37232	0.926069	0.36902	0.917645	48935	COMPOUND_36_[PMID:_24000170]	ENSG00000143590; ENSG00000243364; ENSG00000169925	3
ldl2021	Conditioned	COMPOUND38PMID20817473	pops	SET	4	-1.51972	-0.52918	-0.0079544	0.918689	1	0.9357	1	0.918689	1	48935	COMPOUND_38_[PMID:_20817473]	ENSG00000101109; ENSG00000254772; ENSG00000167658; ENSG00000104529; ENSG00000273594	5
ldl2021	Conditioned	COMPOUND38PMID24000170	pops	SET	3	0.325734	0.18717	0.0024366	0.36902	0.917645	0.37232	0.926069	0.36902	0.917645	48935	COMPOUND_38_[PMID:_24000170]	ENSG00000143590; ENSG00000243364; ENSG00000169925	3
ldl2021	Conditioned	COMPOUND38PMID24915291	pops	SET	4	-0.0577178	-0.02395	-0.00036	0.50878	1	0.52301	1	0.50878	1	48935	COMPOUND_38_[PMID:_24915291]	ENSG00000135605; ENSG00000169242; ENSG00000000938; ENSG00000163064	4
ldl2021	Conditioned	COMPOUND39PMID23623673	pops	SET	2	-1.06662	-0.65246	-0.0069354	0.83622	1	0.85692	1	0.83622	1	48935	COMPOUND_39_[PMID:_23623673]	ENSG00000213316; ENSG00000283887; ENSG00000148344	3
ldl2021	Conditioned	COMPOUND3BPMID23454515	pops	SET	3	1.2926	0.7115	0.0092624	0.119218	0.628861	0.098085	0.510722	0.119218	0.628861	48935	COMPOUND_3B_[PMID:_23454515]	ENSG00000102119; ENSG00000134531; ENSG00000072518; ENSG00000066629	4
ldl2021	Conditioned	COMPOUND3LPMID30637955	pops	SET	2	0.652326	0.36814	0.0039132	0.264507	0.822381	0.2571	0.798364	0.264507	0.822381	48935	COMPOUND_3L_[PMID:_30637955]	ENSG00000131781; ENSG00000122176	2
ldl2021	Conditioned	COMPOUND3MPMID32603117	pops	SET	3	-3.58874	-1.4646	-0.019067	0.999025	1	0.99983	1	0.999025	1	48935	COMPOUND_3M_[PMID:_32603117]	ENSG00000111799; ENSG00000171812; ENSG00000138735	3
ldl2021	Conditioned	COMPOUND3PMID14640538	pops	SET	3	-0.208939	-0.089056	-0.0011593	0.565436	1	0.58275	1	0.565436	1	48935	COMPOUND_3_[PMID:_14640538]	ENSG00000120054; ENSG00000111012; ENSG00000260089; ENSG00000135929	4
ldl2021	Conditioned	COMPOUND3PMID19097791	pops	SET	2	-1.14502	-0.59501	-0.0063247	0.853645	1	0.87389	1	0.853645	1	48935	COMPOUND_3_[PMID:_19097791]	ENSG00000161960; ENSG00000116761	2
ldl2021	Conditioned	COMPOUND3PMID21105727	pops	SET	2	-0.234361	-0.15922	-0.0016924	0.574987	1	0.59264	1	0.574987	1	48935	COMPOUND_3_[PMID:_21105727]	ENSG00000151729; ENSG00000166825	2
ldl2021	Conditioned	COMPOUND3PMID23134120	pops	SET	2	1.308	0.63145	0.006712	0.116713	0.624628	0.095446	0.502653	0.116713	0.624628	48935	COMPOUND_3_[PMID:_23134120]	ENSG00000164978; ENSG00000101986; ENSG00000175336	3
ldl2021	Conditioned	COMPOUND3PMID25408830	pops	SET	2	1.508	0.87892	0.0093426	0.0876671	0.562032	0.065785	0.412928	0.0876671	0.562032	48935	COMPOUND_3_[PMID:_25408830]	ENSG00000243364; ENSG00000023909	2
ldl2021	Conditioned	COMPOUND401	pops	SET	2	0.105672	0.064481	0.00068541	0.447928	0.972804	0.45792	0.993556	0.447928	0.972804	48935	COMPOUND-401	ENSG00000198793; ENSG00000253729	2
ldl2021	Conditioned	COMPOUND42PMID37721854	pops	SET	2	0.890408	0.47481	0.0050471	0.201022	0.754721	0.18663	0.697838	0.201022	0.754721	48935	COMPOUND_42_[PMID:_37721854]	ENSG00000171051; ENSG00000136877	2
ldl2021	Conditioned	COMPOUND43PMID26751273	pops	SET	5	0.59405	0.21466	0.0036074	0.281785	0.841479	0.27625	0.824225	0.281785	0.841479	48935	COMPOUND_43_[PMID:_26751273]	ENSG00000174876; ENSG00000237763; ENSG00000187733; ENSG00000243480; ENSG00000145020	5
ldl2021	Conditioned	COMPOUND46CPMID29350534	pops	SET	2	-0.829717	-0.49062	-0.0052151	0.775153	1	0.79664	1	0.775153	1	48935	COMPOUND_46C_[PMID:_29350534]	ENSG00000135940; ENSG00000291596; ENSG00000184009; ENSG00000291420	4
ldl2021	Conditioned	COMPOUND46PMID16451062	pops	SET	2	-1.91718	-0.8023	-0.0085281	0.959829	1	0.97238	1	0.959829	1	48935	COMPOUND_46_[PMID:_16451062]	ENSG00000104529; ENSG00000273594; ENSG00000254772	3
ldl2021	Conditioned	COMPOUND46PMID25268943	pops	SET	2	-1.55965	-1.0027	-0.010658	0.923979	1	0.94056	1	0.923979	1	48935	COMPOUND_46_[PMID:_25268943]	ENSG00000135046; ENSG00000148734	2
ldl2021	Conditioned	COMPOUND47PMID28737909	pops	SET	2	1.51701	1.3771	0.014638	0.0865083	0.559439	0.064635	0.408804	0.0865083	0.559439	48935	COMPOUND_47_[PMID:_28737909]	ENSG00000158856; ENSG00000213341	2
ldl2021	Conditioned	COMPOUND49PMID30889352	pops	SET	2	-0.468781	-0.24859	-0.0026424	0.660023	1	0.68038	1	0.660023	1	48935	COMPOUND_49_[PMID:_30889352]	ENSG00000186431; ENSG00000275970; ENSG00000276985; ENSG00000276858; ENSG00000275269; ENSG00000284061; ENSG00000275136; ENSG00000283750; ENSG00000273738; ENSG00000275564; ENSG00000278415; ENSG00000274580; ENSG00000179639; ENSG00000291905	14
ldl2021	Conditioned	COMPOUND4DPMID20655626	pops	SET	2	2.0565	1.2935	0.013749	0.0370188	0.406885	0.019875	0.206708	0.0370188	0.406885	48935	COMPOUND_4D_[PMID:_20655626]	ENSG00000120054; ENSG00000165215	2
ldl2021	Conditioned	COMPOUND4DPMID21851057	pops	SET	2	-0.146975	-0.10585	-0.0011251	0.54223	1	0.55842	1	0.54223	1	48935	COMPOUND_4D_[PMID:_21851057]	ENSG00000243364; ENSG00000143590	2
ldl2021	Conditioned	COMPOUND4EPMID35546685	pops	SET	4	0.983823	0.44457	0.0066827	0.179189	0.726962	0.16261	0.657629	0.179189	0.726962	48935	COMPOUND_4E_[PMID:_35546685]	ENSG00000168036; ENSG00000156711; ENSG00000169862; ENSG00000198561	4
ldl2021	Conditioned	COMPOUND4GPMID22595175	pops	SET	2	-1.23275	-0.79891	-0.0084921	0.871533	1	0.89116	1	0.871533	1	48935	COMPOUND_4G_[PMID:_22595175]	ENSG00000110195; ENSG00000171049	2
ldl2021	Conditioned	COMPOUND4PMID12408711	pops	SET	2	0.600201	0.41235	0.0043831	0.279942	0.840788	0.27419	0.8222	0.279942	0.840788	48935	COMPOUND_4_[PMID:_12408711]	ENSG00000092345; ENSG00000164305	2
ldl2021	Conditioned	COMPOUND4PMID19954973	pops	SET	2	-1.40171	-0.67697	-0.0071959	0.901346	1	0.91949	1	0.901346	1	48935	COMPOUND_4_[PMID:_19954973]	ENSG00000135929; ENSG00000111012	2
ldl2021	Conditioned	COMPOUND4PMID21105727	pops	SET	2	-0.234361	-0.15922	-0.0016924	0.574987	1	0.59264	1	0.574987	1	48935	COMPOUND_4_[PMID:_21105727]	ENSG00000151729; ENSG00000166825	2
ldl2021	Conditioned	COMPOUND4PMID24432870	pops	SET	5	-1.19427	-0.37075	-0.0062305	0.863902	1	0.88381	1	0.863902	1	48935	COMPOUND_4_[PMID:_24432870]	ENSG00000104313; ENSG00000130669; ENSG00000162694; ENSG00000012232; ENSG00000158008	5
ldl2021	Conditioned	COMPOUND4PMID30824200	pops	SET	2	0.766416	0.29717	0.0031588	0.232697	0.790108	0.22172	0.752679	0.232697	0.790108	48935	COMPOUND_4_[PMID:_30824200]	ENSG00000142515; ENSG00000198931	2
ldl2021	Conditioned	COMPOUND50PMID24313754	pops	SET	2	-0.10572	-0.079829	-0.00084855	0.526812	1	0.5421	1	0.526812	1	48935	COMPOUND_50_[PMID:_24313754]	ENSG00000119392; ENSG00000090863	2
ldl2021	Conditioned	COMPOUND51CROSIGNANIETAL2011	pops	SET	3	1.1218	0.45546	0.0059292	0.150116	0.68378	0.13098	0.59121	0.150116	0.68378	48935	COMPOUND_51_[CROSIGNANI_ET_AL.,_2011]	ENSG00000241563; ENSG00000107968; ENSG00000111701	3
ldl2021	Conditioned	COMPOUND52PMID28541707	pops	SET	2	1.0821	0.70861	0.0075323	0.158106	0.696015	0.13961	0.609168	0.158106	0.696015	48935	COMPOUND_52_[PMID:_28541707]	ENSG00000198734; ENSG00000057593	2
ldl2021	Conditioned	COMPOUND53PMID19631533	pops	SET	2	0.0160808	0.0092894	9.8743e-05	0.4812	0.993986	0.49359	1	0.4812	0.993986	48935	COMPOUND_53_[PMID:_19631533]	ENSG00000138735; ENSG00000093010	2
ldl2021	Conditioned	COMPOUND55PMID30889352	pops	SET	2	-0.468781	-0.24859	-0.0026424	0.660023	1	0.68038	1	0.660023	1	48935	COMPOUND_55_[PMID:_30889352]	ENSG00000186431; ENSG00000275970; ENSG00000276985; ENSG00000276858; ENSG00000275269; ENSG00000284061; ENSG00000275136; ENSG00000283750; ENSG00000273738; ENSG00000275564; ENSG00000278415; ENSG00000274580; ENSG00000179639; ENSG00000291905	14
ldl2021	Conditioned	COMPOUND59PMID30889352	pops	SET	2	-0.468781	-0.24859	-0.0026424	0.660023	1	0.68038	1	0.660023	1	48935	COMPOUND_59_[PMID:_30889352]	ENSG00000179639; ENSG00000291905; ENSG00000186431; ENSG00000275970; ENSG00000276985; ENSG00000276858; ENSG00000275269; ENSG00000284061; ENSG00000275136; ENSG00000283750; ENSG00000273738; ENSG00000275564; ENSG00000278415; ENSG00000274580	14
ldl2021	Conditioned	COMPOUND5APMID31287314	pops	SET	4	-0.00404548	-0.0017203	-2.5858e-05	0.488705	0.997514	0.50161	1	0.488705	0.997514	48935	COMPOUND_5A_[PMID:_31287314]	ENSG00000101336; ENSG00000127946; ENSG00000111640; ENSG00000167434	4
ldl2021	Conditioned	COMPOUND5BPMID24900464	pops	SET	3	1.67395	0.90492	0.01178	0.0683019	0.516912	0.04708	0.34369	0.0683019	0.516912	48935	COMPOUND_5B_[PMID:_24900464]	ENSG00000116016; ENSG00000072518; ENSG00000112759	3
ldl2021	Conditioned	COMPOUND5BPMID31287314	pops	SET	4	-0.00404548	-0.0017203	-2.5858e-05	0.488705	0.997514	0.50161	1	0.488705	0.997514	48935	COMPOUND_5B__[PMID:_31287314]	ENSG00000127946; ENSG00000101336; ENSG00000111640; ENSG00000167434	4
ldl2021	Conditioned	COMPOUND5DPMID31335136	pops	SET	2	1.0821	0.70861	0.0075323	0.158106	0.696015	0.13961	0.609168	0.158106	0.696015	48935	COMPOUND_5D_[PMID:_31335136]	ENSG00000198734; ENSG00000057593	2
ldl2021	Conditioned	COMPOUND5EPMID28580438	pops	SET	3	0.924175	0.42915	0.0055867	0.192936	0.744648	0.17771	0.681844	0.192936	0.744648	48935	COMPOUND_5E_[PMID:_28580438]	ENSG00000154928; ENSG00000147647; ENSG00000130226	3
ldl2021	Conditioned	COMPOUND5GPMID20483621	pops	SET	2	2.00393	1.3244	0.014078	0.0403677	0.422836	0.022545	0.223102	0.0403677	0.422836	48935	COMPOUND_5G_[PMID:_20483621]	ENSG00000113070; ENSG00000158711	2
ldl2021	Conditioned	COMPOUND5GPMID36385925	pops	SET	2	-1.89171	-1.0087	-0.010722	0.957853	1	0.97072	1	0.957853	1	48935	COMPOUND_5G_[PMID:_36385925]	ENSG00000135625; ENSG00000161960	2
ldl2021	Conditioned	COMPOUND5MPMID20483621	pops	SET	2	1.80874	1.4938	0.015879	0.0553349	0.477906	0.035254	0.291954	0.0553349	0.477906	48935	COMPOUND_5M_[PMID:_20483621]	ENSG00000113070; ENSG00000138756	2
ldl2021	Conditioned	COMPOUND5NPMID20483621	pops	SET	2	1.1758	0.74426	0.0079112	0.139769	0.66727	0.11985	0.566161	0.139769	0.66727	48935	COMPOUND_5N_[PMID:_20483621]	ENSG00000113070; ENSG00000157554	2
ldl2021	Conditioned	COMPOUND60PMID30889352	pops	SET	2	-0.468781	-0.24859	-0.0026424	0.660023	1	0.68038	1	0.660023	1	48935	COMPOUND_60_[PMID:_30889352]	ENSG00000186431; ENSG00000275970; ENSG00000276985; ENSG00000276858; ENSG00000275269; ENSG00000284061; ENSG00000275136; ENSG00000283750; ENSG00000273738; ENSG00000275564; ENSG00000278415; ENSG00000274580; ENSG00000179639; ENSG00000291905	14
ldl2021	Conditioned	COMPOUND61PMID36221183	pops	SET	2	-2.38118	-1.1418	-0.012137	0.984016	1	0.99136	1	0.984016	1	48935	COMPOUND_61_[PMID:_36221183]	ENSG00000106031; ENSG00000121905	2
ldl2021	Conditioned	COMPOUND66PMID19788238	pops	SET	9	-1.67721	-0.49944	-0.011259	0.937928	1	0.95324	1	0.937928	1	48935	COMPOUND_66_[PMID:_19788238]	ENSG00000134762; ENSG00000134765; ENSG00000096696; ENSG00000083782; ENSG00000102385; ENSG00000134755; ENSG00000159200; ENSG00000134757; ENSG00000157514; ENSG00000111676; ENSG00000134760	11
ldl2021	Conditioned	COMPOUND69PMID19136975	pops	SET	2	-0.494055	-0.24807	-0.0026368	0.668821	1	0.68936	1	0.668821	1	48935	COMPOUND_69_[PMID:_19136975]	ENSG00000075651; ENSG00000124207	2
ldl2021	Conditioned	COMPOUND6APMID18942826	pops	SET	4	0.222823	0.078924	0.0011864	0.405206	0.946256	0.41184	0.961654	0.405206	0.946256	48935	COMPOUND_6A_[PMID:_18942826]	ENSG00000168546; ENSG00000135766; ENSG00000197421; ENSG00000186280; ENSG00000107077	5
ldl2021	Conditioned	COMPOUND6EEPMID22364528	pops	SET	2	-1.03549	-0.68679	-0.0073003	0.82891	1	0.84977	1	0.82891	1	48935	COMPOUND_6EE_[PMID:_22364528]	ENSG00000186810; ENSG00000125522; ENSG00000277339; ENSG00000119973	4
ldl2021	Conditioned	COMPOUND6LICHANETAL2022	pops	SET	4	-0.159028	-0.070303	-0.0010568	0.546765	1	0.56318	1	0.546765	1	48935	COMPOUND_6LI_[CHAN_ET_AL.,_2022]	ENSG00000143196; ENSG00000167601; ENSG00000168393; ENSG00000147647	4
ldl2021	Conditioned	COMPOUND6PMID30125504	pops	SET	2	1.99171	1.2443	0.013226	0.0411953	0.425813	0.023212	0.227108	0.0411953	0.425813	48935	COMPOUND_6_[PMID:_30125504]	ENSG00000163586; ENSG00000243364	2
ldl2021	Conditioned	COMPOUND6PMID34333981	pops	SET	4	2.34403	1.2256	0.018423	0.0226695	0.337209	0.0095428	0.130247	0.0226695	0.337209	48935	COMPOUND_6_[PMID:_34333981]	ENSG00000138756; ENSG00000115977; ENSG00000072694; ENSG00000105397	4
ldl2021	Conditioned	COMPOUND6PMID34553947	pops	SET	2	0.652326	0.36814	0.0039132	0.264507	0.822381	0.2571	0.798364	0.264507	0.822381	48935	COMPOUND_6_[PMID:_34553947]	ENSG00000122176; ENSG00000131781	2
ldl2021	Conditioned	COMPOUND74PMID24793884	pops	SET	2	-1.57207	-1.0531	-0.011194	0.925563	1	0.94202	1	0.925563	1	48935	COMPOUND_74_[PMID:_24793884]	ENSG00000151348; ENSG00000183035; ENSG00000179388	3
ldl2021	Conditioned	COMPOUND77PMID24793884	pops	SET	2	0.111177	0.073976	0.00078634	0.445907	0.971782	0.45574	0.992676	0.445907	0.971782	48935	COMPOUND_77_[PMID:_24793884]	ENSG00000117266; ENSG00000179388	2
ldl2021	Conditioned	COMPOUND7CPMID22041175	pops	SET	4	-0.643872	-0.30723	-0.0046181	0.718955	1	0.74017	1	0.718955	1	48935	COMPOUND_7C_[PMID:_22041175]	ENSG00000100453; ENSG00000197540; ENSG00000145649; ENSG00000189060	4
ldl2021	Conditioned	COMPOUND7KPMID23521020	pops	SET	2	-2.52504	-1.7548	-0.018653	0.988213	1	0.99421	1	0.988213	1	48935	COMPOUND_7K_[PMID:_23521020]	ENSG00000143196; ENSG00000120129	2
ldl2021	Conditioned	COMPOUND7NGUYENETAL2023	pops	SET	5	0.352755	0.14506	0.0024379	0.35975	0.911483	0.36213	0.917417	0.35975	0.911483	48935	COMPOUND_7_[NGUYEN_ET_AL.,_2023]	ENSG00000092964; ENSG00000091138; ENSG00000113657; ENSG00000079805; ENSG00000117505	5
ldl2021	Conditioned	COMPOUND7PMID22464456	pops	SET	4	-1.48793	-0.70644	-0.010619	0.914304	1	0.9316	1	0.914304	1	48935	COMPOUND_7_[PMID:_22464456]	ENSG00000070886; ENSG00000137714; ENSG00000000938; ENSG00000120915	4
ldl2021	Conditioned	COMPOUND7PMID31955578	pops	SET	3	0.76257	0.41602	0.0054158	0.233712	0.79163	0.22287	0.754489	0.233712	0.79163	48935	COMPOUND_7_[PMID:_31955578]	ENSG00000198734; ENSG00000057593; ENSG00000105379	3
ldl2021	Conditioned	COMPOUND7PPMID7861416	pops	SET	2	0.414624	0.28216	0.0029992	0.338835	0.895152	0.33921	0.895272	0.338835	0.895152	48935	COMPOUND_7P_[PMID:_7861416]	ENSG00000047457; ENSG00000166260	2
ldl2021	Conditioned	COMPOUND7WO2012007375	pops	SET	2	-2.40737	-1.5944	-0.016947	0.984857	1	0.99196	1	0.984857	1	48935	COMPOUND_7_[WO2012007375]	ENSG00000044524; ENSG00000135333	2
ldl2021	Conditioned	COMPOUND82PMID21332118	pops	SET	3	-0.790066	-0.35312	-0.004597	0.763696	1	0.78525	1	0.763696	1	48935	COMPOUND_82_[PMID:_21332118]	ENSG00000136935; ENSG00000117525; ENSG00000105379	3
ldl2021	Conditioned	COMPOUND8APMID23713581	pops	SET	2	-0.34999	-0.21993	-0.0023378	0.617576	1	0.63682	1	0.617576	1	48935	COMPOUND_8A_[PMID:_23713581]	ENSG00000157168; ENSG00000173482	2
ldl2021	Conditioned	COMPOUND8EPMID24432909	pops	SET	6	2.07857	0.75425	0.013885	0.0356808	0.401297	0.018836	0.200465	0.0356808	0.401297	48935	COMPOUND_8E_[PMID:_24432909]	ENSG00000138101; ENSG00000135144; ENSG00000006432; ENSG00000113070; ENSG00000106991; ENSG00000074800	6
ldl2021	Conditioned	COMPOUND8HPMID21561767	pops	SET	6	-0.101106	-0.03493	-0.00064301	0.525082	1	0.54027	1	0.525082	1	48935	COMPOUND_8H_[PMID:_21561767]	ENSG00000197635; ENSG00000120899; ENSG00000111676; ENSG00000134765; ENSG00000159200; ENSG00000106823; ENSG00000291357	7
ldl2021	Conditioned	COMPOUND8HPMID22765894	pops	SET	2	0.4075	0.22221	0.002362	0.341214	0.897524	0.34182	0.897947	0.341214	0.897524	48935	COMPOUND_8H_[PMID:_22765894]	ENSG00000166347; ENSG00000149534	2
ldl2021	Conditioned	COMPOUND8IPMID22765894	pops	SET	2	-1.75999	-1.1865	-0.012612	0.946385	1	0.96079	1	0.946385	1	48935	COMPOUND_8I_[PMID:_22765894]	ENSG00000106823; ENSG00000291357; ENSG00000169676	3
ldl2021	Conditioned	COMPOUND8LPMID36053746	pops	SET	3	0.810815	0.39134	0.0050945	0.220968	0.777358	0.20875	0.732341	0.220968	0.777358	48935	COMPOUND_8L_[PMID:_36053746]	ENSG00000182580; ENSG00000133216; ENSG00000154928	3
ldl2021	Conditioned	COMPOUND8PMID25898023	pops	SET	2	-1.41471	-0.65368	-0.0069484	0.903374	1	0.92141	1	0.903374	1	48935	COMPOUND_8_[PMID:_25898023]	ENSG00000171793; ENSG00000168925; ENSG00000285346	3
ldl2021	Conditioned	COMPOUND8UPMID31999451	pops	SET	2	0.450775	0.21131	0.0022461	0.326859	0.886336	0.32608	0.883458	0.326859	0.886336	48935	COMPOUND_8U_[PMID:_31999451]	ENSG00000173578; ENSG00000250361	2
ldl2021	Conditioned	COMPOUND9BPMID18986805	pops	SET	4	-1.51629	-0.5228	-0.0078585	0.918227	1	0.93526	1	0.918227	1	48935	COMPOUND_9B_[PMID:_18986805]	ENSG00000135446; ENSG00000161960; ENSG00000135625; ENSG00000110321	4
ldl2021	Conditioned	COMPOUND9PMID15615544	pops	SET	2	-1.6074	-0.79764	-0.0084785	0.929887	1	0.94601	1	0.929887	1	48935	COMPOUND_9_[PMID:_15615544]	ENSG00000166589; ENSG00000228716	2
ldl2021	Conditioned	COMPOUND9PMID20718420	pops	SET	3	1.4778	0.68536	0.0089221	0.0916402	0.571872	0.069739	0.426852	0.0916402	0.571872	48935	COMPOUND_9_[PMID:_20718420]	ENSG00000171051; ENSG00000136877; ENSG00000196730	3
ldl2021	Conditioned	COMPOUND9PMID26006010	pops	SET	5	1.05863	0.39326	0.0066088	0.163001	0.704349	0.14489	0.620586	0.163001	0.704349	48935	COMPOUND_9_[PMID:_26006010]	ENSG00000000938; ENSG00000169242; ENSG00000178568; ENSG00000135605; ENSG00000125266	5
ldl2021	Conditioned	COMPOUNDE22PMID31298542	pops	SET	3	-1.61882	-0.61256	-0.0079744	0.931244	1	0.94725	1	0.931244	1	48935	COMPOUND_E22_[PMID:_31298542]	ENSG00000176102; ENSG00000278057; ENSG00000154639; ENSG00000228476; ENSG00000173486; ENSG00000171793	6
ldl2021	Conditioned	COMPOUNDJPMID21907142	pops	SET	2	0.652326	0.36814	0.0039132	0.264507	0.822381	0.2571	0.798364	0.264507	0.822381	48935	COMPOUND_J_[PMID:_21907142]	ENSG00000131781; ENSG00000122176	2
ldl2021	Conditioned	COMPOUNDR16PMID21967808	pops	SET	4	-1.61997	-0.79547	-0.011957	0.93138	1	0.94737	1	0.93138	1	48935	COMPOUND_R-16_[PMID:_21967808]	ENSG00000168393; ENSG00000176165; ENSG00000145242; ENSG00000091483	4
ldl2021	Conditioned	COMPOUNDR26PMID22686657	pops	SET	2	1.12395	0.64101	0.0068136	0.149696	0.683153	0.13053	0.589904	0.149696	0.683153	48935	COMPOUND_(R)-26_[PMID:_22686657]	ENSG00000174080; ENSG00000170345	2
ldl2021	Conditioned	COMPOUNDRMINUS5FPMID22607879	pops	SET	2	-1.21851	-0.65105	-0.0069203	0.868742	1	0.88847	1	0.868742	1	48935	COMPOUND_R-(-)-5F_[PMID:_22607879]	ENSG00000132746; ENSG00000143149	2
ldl2021	Conditioned	COMPOUNDW	pops	SET	6	-1.80305	-0.60689	-0.011172	0.950395	1	0.9643	1	0.950395	1	48935	COMPOUND-W	ENSG00000186318; ENSG00000169814; ENSG00000095303; ENSG00000073756; ENSG00000187134; ENSG00000213199	6
ldl2021	Conditioned	CONANTOKING	pops	SET	3	-1.88715	-0.99819	-0.012995	0.957498	1	0.97042	1	0.957498	1	48935	CONANTOKIN-G	ENSG00000161509; ENSG00000273079; ENSG00000183454; ENSG00000257316	4
ldl2021	Conditioned	CONATUMUMAB	pops	SET	4	-1.64459	-0.72321	-0.010871	0.934274	1	0.94996	1	0.934274	1	48935	CONATUMUMAB	ENSG00000185313; ENSG00000064012; ENSG00000120889; ENSG00000118432	4
ldl2021	Conditioned	CONBERCEPT	pops	SET	4	-0.360104	-0.15357	-0.0023084	0.621228	1	0.64061	1	0.621228	1	48935	CONBERCEPT	ENSG00000150630; ENSG00000112715; ENSG00000173511; ENSG00000119630	4
ldl2021	Conditioned	CONESSINE	pops	SET	2	-1.05103	-0.71325	-0.0075815	0.832601	1	0.85337	1	0.832601	1	48935	CONESSINE	ENSG00000123505; ENSG00000101180; ENSG00000125363	3
ldl2021	Conditioned	CONICASTEROLB	pops	SET	2	2.62777	1.5903	0.016904	0.0137265	0.276938	0.0043019	0.0770547	0.0137265	0.276938	48935	CONICASTEROL_B	ENSG00000144852; ENSG00000012504	2
ldl2021	Conditioned	CONICASTEROLD	pops	SET	2	2.62777	1.5903	0.016904	0.0137265	0.276938	0.0043019	0.0770547	0.0137265	0.276938	48935	CONICASTEROL_D	ENSG00000144852; ENSG00000012504	2
ldl2021	Conditioned	CONICASTEROLE	pops	SET	2	2.62777	1.5903	0.016904	0.0137265	0.276938	0.0043019	0.0770547	0.0137265	0.276938	48935	CONICASTEROL_E	ENSG00000144852; ENSG00000012504	2
ldl2021	Conditioned	CONIVAPTAN	pops	SET	3	1.42308	0.77131	0.010041	0.0992247	0.589196	0.077368	0.450179	0.0992247	0.589196	48935	CONIVAPTAN	ENSG00000166148; ENSG00000126895; ENSG00000103569; ENSG00000091262; ENSG00000275331	5
ldl2021	Conditioned	CONJUGATEDESTROGENS	pops	SET	2	0.0412493	0.023541	0.00025023	0.471858	0.98884	0.48355	1	0.471858	0.98884	48935	CONJUGATED ESTROGENS	ENSG00000140009; ENSG00000091831	2
ldl2021	Conditioned	CONTELTINIB	pops	SET	6	0.373787	0.14097	0.002595	0.352554	0.906058	0.35429	0.909468	0.352554	0.906058	48935	CONTELTINIB	ENSG00000123983; ENSG00000171094; ENSG00000151726; ENSG00000120899; ENSG00000140443; ENSG00000169398	6
ldl2021	Conditioned	CONTEZOLID	pops	SET	2	1.08855	0.47327	0.0050306	0.156785	0.693757	0.13819	0.606596	0.156785	0.693757	48935	CONTEZOLID	ENSG00000171421; ENSG00000168028	2
ldl2021	Conditioned	CONTEZOLIDACEFOSAMILPARENT	pops	SET	2	-1.81742	-0.80328	-0.0085385	0.95169	1	0.96542	1	0.95169	1	48935	CONTEZOLID_ACEFOSAMIL_(PARENT)	ENSG00000100078; ENSG00000170890	2
ldl2021	Conditioned	COPANLISIB	pops	SET	10	2.72838	0.69069	0.016413	0.0114541	0.257564	0.0031852	0.0632324	0.0114541	0.257564	48935	COPANLISIB	ENSG00000121879; ENSG00000171608; ENSG00000078142; ENSG00000133056; ENSG00000145675; ENSG00000196455; ENSG00000011405; ENSG00000139144; ENSG00000276231; ENSG00000051382; ENSG00000105851	11
ldl2021	Conditioned	CORDYCEPIN	pops	SET	5	-0.898783	-0.32784	-0.0055096	0.794281	1	0.81561	1	0.794281	1	48935	CORDYCEPIN	ENSG00000145386; ENSG00000198056; ENSG00000196839; ENSG00000107447; ENSG00000115263	5
ldl2021	Conditioned	CORONOPILIN	pops	SET	2	0.893985	0.59897	0.0063667	0.20015	0.753739	0.18567	0.696371	0.20015	0.753739	48935	CORONOPILIN	ENSG00000169429; ENSG00000125618	2
ldl2021	Conditioned	COROSOLICACID	pops	SET	2	-0.0397479	-0.02661	-0.00028285	0.502044	1	0.51585	1	0.502044	1	48935	COROSOLIC-ACID	ENSG00000117594; ENSG00000196396	2
ldl2021	Conditioned	CORTICORELIN	pops	SET	3	0.139752	0.069725	0.00090769	0.435378	0.965397	0.44443	0.985328	0.435378	0.965397	48935	CORTICORELIN	ENSG00000106113; ENSG00000163631; ENSG00000158578; ENSG00000120088; ENSG00000278232; ENSG00000282456; ENSG00000276191; ENSG00000263715	8
ldl2021	Conditioned	CORTICOSTERONE	pops	SET	3	0.0774405	0.03995	0.00052008	0.458402	0.979798	0.46914	1	0.458402	0.979798	48935	CORTICOSTERONE	ENSG00000151623; ENSG00000117594; ENSG00000084676	3
ldl2021	Conditioned	CORTICOTROPHINRELEASINGHORMONE	pops	SET	2	1.47837	0.68957	0.0073298	0.0915621	0.571872	0.069666	0.426618	0.0915621	0.571872	48935	CORTICOTROPHIN-RELEASING_HORMONE	ENSG00000214274; ENSG00000163631; ENSG00000158578	3
ldl2021	Conditioned	CORTICOTROPINZINCHYDROXIDE	pops	SET	2	1.61791	0.81269	0.0086385	0.0743758	0.530087	0.05285	0.365698	0.0743758	0.530087	48935	CORTICOTROPIN-ZINC_HYDROXIDE	ENSG00000214274; ENSG00000185231	2
ldl2021	Conditioned	CORTISONE	pops	SET	5	-1.3879	-0.58239	-0.0097872	0.899102	1	0.91741	1	0.899102	1	48935	CORTISONE	ENSG00000049860; ENSG00000111262; ENSG00000188257; ENSG00000108849; ENSG00000113580	5
ldl2021	Conditioned	CORTISONEACETATE	pops	SET	2	2.26572	1.2338	0.013115	0.0259746	0.356689	0.011741	0.148755	0.0259746	0.356689	48935	CORTISONE_ACETATE	ENSG00000113580; ENSG00000160870	2
ldl2021	Conditioned	CORTISTATIN14	pops	SET	4	-0.749574	-0.32575	-0.0048966	0.751774	1	0.77324	1	0.751774	1	48935	CORTISTATIN-14	ENSG00000146950; ENSG00000026103; ENSG00000240583; ENSG00000100077; ENSG00000167580	5
ldl2021	Conditioned	CORTISTATINA	pops	SET	3	-0.896522	-0.36605	-0.0047654	0.793666	1	0.81501	1	0.793666	1	48935	CORTISTATIN_A	ENSG00000168925; ENSG00000285346; ENSG00000171793; ENSG00000155111	4
ldl2021	Conditioned	COSYNTROPIN	pops	SET	2	1.61791	0.81269	0.0086385	0.0743758	0.530087	0.05285	0.365698	0.0743758	0.530087	48935	COSYNTROPIN	ENSG00000185231; ENSG00000214274	2
ldl2021	Conditioned	COTADUTIDE	pops	SET	3	-0.300079	-0.15638	-0.0020358	0.599331	1	0.61794	1	0.599331	1	48935	COTADUTIDE	ENSG00000115263; ENSG00000215644; ENSG00000288269; ENSG00000112164	4
ldl2021	Conditioned	COTININE	pops	SET	6	-1.47912	-0.5581	-0.010274	0.913047	1	0.93044	1	0.913047	1	48935	COTININE	ENSG00000255974; ENSG00000101204; ENSG00000041357; ENSG00000117971; ENSG00000171428; ENSG00000197408	6
ldl2021	Conditioned	COUMARIN	pops	SET	12	0.30314	0.070474	0.0018344	0.376881	0.925303	0.38089	0.932689	0.376881	0.925303	48935	COUMARIN	ENSG00000197838; ENSG00000255974; ENSG00000242252; ENSG00000101981; ENSG00000122194; ENSG00000164733; ENSG00000285132; ENSG00000133742; ENSG00000074410; ENSG00000118298; ENSG00000104267; ENSG00000167434; ENSG00000131686; ENSG00000107159	14
ldl2021	Conditioned	COUMESTROL	pops	SET	2	0.0557041	0.034746	0.00036934	0.466462	0.985641	0.47779	1	0.466462	0.985641	48935	COUMESTROL	ENSG00000183770; ENSG00000116030	2
ldl2021	Conditioned	CP1	pops	SET	2	-0.846153	-0.52354	-0.005565	0.779833	1	0.80126	1	0.779833	1	48935	CP-1	ENSG00000034053; ENSG00000276495; ENSG00000166313	3
ldl2021	Conditioned	CP10	pops	SET	2	0.0431611	0.019268	0.00020481	0.47114	0.988317	0.48279	1	0.47114	0.988317	48935	CP-10	ENSG00000135446; ENSG00000187840	2
ldl2021	Conditioned	CP195543	pops	SET	4	0.571293	0.24617	0.0037003	0.288706	0.848362	0.28391	0.833886	0.288706	0.848362	48935	CP-195543	ENSG00000104899; ENSG00000213906; ENSG00000285203; ENSG00000213903; ENSG00000285456; ENSG00000159461	6
ldl2021	Conditioned	CP339818	pops	SET	2	-0.357154	-0.23685	-0.0025176	0.620166	1	0.63951	1	0.620166	1	48935	CP-339818	ENSG00000165409; ENSG00000177272	2
ldl2021	Conditioned	CP459632	pops	SET	8	1.38095	0.42007	0.0089288	0.105328	0.601148	0.083661	0.469611	0.105328	0.601148	48935	CP-459632	ENSG00000160867; ENSG00000066056; ENSG00000068078; ENSG00000077782; ENSG00000066468; ENSG00000102755; ENSG00000037280; ENSG00000128052	8
ldl2021	Conditioned	CP461	pops	SET	2	-1.45312	-0.86786	-0.009225	0.909215	1	0.9269	1	0.909215	1	48935	CP-461	ENSG00000186642; ENSG00000138735	2
ldl2021	Conditioned	CP471474	pops	SET	5	-1.3836	-0.60296	-0.010133	0.898395	1	0.91675	1	0.898395	1	48935	CP-471474	ENSG00000196611; ENSG00000137745; ENSG00000087245; ENSG00000149968; ENSG00000100985	5
ldl2021	Conditioned	CP55940	pops	SET	4	-1.29117	-0.57514	-0.0086454	0.882523	1	0.90167	1	0.882523	1	48935	CP55940	ENSG00000138031; ENSG00000134940; ENSG00000188822; ENSG00000118432	4
ldl2021	Conditioned	CP601927	pops	SET	3	1.36192	0.70794	0.0092161	0.108237	0.608382	0.086618	0.478404	0.108237	0.608382	48935	CP-601927	ENSG00000160716; ENSG00000101204; ENSG00000140836	3
ldl2021	Conditioned	CP608039	pops	SET	2	0.567227	0.35619	0.0037861	0.289958	0.849983	0.28528	0.836035	0.289958	0.849983	48935	CP608,039	ENSG00000167972; ENSG00000183044	2
ldl2021	Conditioned	CP609754	pops	SET	2	0.386376	0.254	0.0026999	0.348303	0.902526	0.34961	0.905411	0.348303	0.902526	48935	CP-609754	ENSG00000168522; ENSG00000257365	2
ldl2021	Conditioned	CP640186	pops	SET	3	1.6202	0.7293	0.0094942	0.0741048	0.52939	0.052605	0.364971	0.0741048	0.52939	48935	CP-640186	ENSG00000130176; ENSG00000173846; ENSG00000278540; ENSG00000275176; ENSG00000076555	5
ldl2021	Conditioned	CP673451	pops	SET	6	-1.9572	-0.73356	-0.013504	0.962729	1	0.97483	1	0.962729	1	48935	CP-673451	ENSG00000197635; ENSG00000130226; ENSG00000143196; ENSG00000157404; ENSG00000134853; ENSG00000113721	6
ldl2021	Conditioned	CP724714	pops	SET	2	-1.94746	-1.6998	-0.018068	0.962044	1	0.97425	1	0.962044	1	48935	CP-724714	ENSG00000141736; ENSG00000163064	2
ldl2021	Conditioned	CP775146	pops	SET	2	1.68609	1.0994	0.011686	0.0670407	0.513508	0.0459	0.339346	0.0670407	0.513508	48935	CP-775146	ENSG00000248098; ENSG00000186951	2
ldl2021	Conditioned	CP93129	pops	SET	2	0.698702	0.31116	0.0033075	0.251302	0.809418	0.24238	0.778681	0.251302	0.809418	48935	CP_93129	ENSG00000121410; ENSG00000178394	2
ldl2021	Conditioned	CP94253	pops	SET	2	1.58932	1.0726	0.011402	0.0776748	0.538388	0.055998	0.377551	0.0776748	0.538388	48935	CP94253	ENSG00000175899; ENSG00000135312	2
ldl2021	Conditioned	CP99994	pops	SET	2	-1.58319	-1.0687	-0.01136	0.926944	1	0.94331	1	0.926944	1	48935	CP_99994	ENSG00000165272; ENSG00000115353	2
ldl2021	Conditioned	CPAINHIBITOR	pops	SET	2	-1.77138	-1.1935	-0.012686	0.947478	1	0.96174	1	0.947478	1	48935	CPA-INHIBITOR	ENSG00000091704; ENSG00000158516	2
ldl2021	Conditioned	CPFPX	pops	SET	2	3.1537	2.0529	0.021821	0.00520769	0.198057	0.00080763	0.0248728	0.00520769	0.198057	48935	CPFPX	ENSG00000183044; ENSG00000165029	2
ldl2021	Conditioned	CPI0610	pops	SET	5	0.226389	0.091923	0.0015448	0.403935	0.945325	0.41045	0.96038	0.403935	0.945325	48935	CPI-0610	ENSG00000141867; ENSG00000204256; ENSG00000234704; ENSG00000234507; ENSG00000230678; ENSG00000236227; ENSG00000235307; ENSG00000215077; ENSG00000169925; ENSG00000137948; ENSG00000187957; ENSG00000243364	12
ldl2021	Conditioned	CPI1205	pops	SET	2	2.18228	1.2353	0.013131	0.0299555	0.374568	0.01455	0.169323	0.0299555	0.374568	48935	CPI-1205	ENSG00000106462; ENSG00000117713	2
ldl2021	Conditioned	CPI203	pops	SET	2	0.496074	0.30512	0.0032433	0.312282	0.872441	0.30992	0.86517	0.312282	0.872441	48935	CPI-203	ENSG00000243364; ENSG00000141867	2
ldl2021	Conditioned	CPI613	pops	SET	6	1.00686	0.3374	0.0062112	0.174111	0.720763	0.15701	0.646306	0.174111	0.720763	48935	CPI 613	ENSG00000131828; ENSG00000163114; ENSG00000005882; ENSG00000168291; ENSG00000152256; ENSG00000067992; ENSG00000004799; ENSG00000105953	8
ldl2021	Conditioned	CPP	pops	SET	5	-2.2802	-0.91972	-0.015456	0.980328	1	0.9887	1	0.980328	1	48935	CPP	ENSG00000176884; ENSG00000183454; ENSG00000273079; ENSG00000161509; ENSG00000105464	5
ldl2021	Conditioned	CPX	pops	SET	5	2.86982	1.0059	0.016905	0.00885416	0.236415	0.002056	0.0467086	0.00885416	0.236415	48935	CPX	ENSG00000107331; ENSG00000165029; ENSG00000136717; ENSG00000133805; ENSG00000078053	5
ldl2021	Conditioned	CPY	pops	SET	3	0.0260981	0.014236	0.00018533	0.47746	0.992223	0.48959	1	0.47746	0.992223	48935	CPY	ENSG00000136717; ENSG00000078053; ENSG00000133805	3
ldl2021	Conditioned	CR6086	pops	SET	2	0.206732	0.11147	0.0011848	0.411032	0.95013	0.41811	0.965469	0.411032	0.95013	48935	CR6086	ENSG00000103375; ENSG00000171522	2
ldl2021	Conditioned	CRAVACITINIB	pops	SET	3	2.45181	1.0876	0.014159	0.018788	0.3129	0.0071102	0.107343	0.018788	0.3129	48935	CRAVACITINIB	ENSG00000105397; ENSG00000154928; ENSG00000134516	3
ldl2021	Conditioned	CRENIGACESTAT	pops	SET	2	1.46102	0.96835	0.010293	0.0939211	0.577681	0.072013	0.433676	0.0939211	0.577681	48935	CRENIGACESTAT	ENSG00000148400; ENSG00000204301; ENSG00000235396; ENSG00000232339; ENSG00000238196; ENSG00000223355; ENSG00000206312; ENSG00000234876; ENSG00000109670	9
ldl2021	Conditioned	CRENOLANIB	pops	SET	7	-0.580789	-0.21193	-0.0042139	0.698298	1	0.71931	1	0.698298	1	48935	CRENOLANIB	ENSG00000122025; ENSG00000182054; ENSG00000110395; ENSG00000134853; ENSG00000113721; ENSG00000182578; ENSG00000157404	7
ldl2021	Conditioned	CRIDANIMOD	pops	SET	3	-0.573829	-0.32376	-0.0042147	0.695976	1	0.71695	1	0.695976	1	48935	CRIDANIMOD	ENSG00000106211; ENSG00000177606; ENSG00000082175	3
ldl2021	Conditioned	CRISABOROLE	pops	SET	7	0.620382	0.20217	0.0040198	0.273898	0.834414	0.26751	0.814548	0.273898	0.834414	48935	CRISABOROLE	ENSG00000114270; ENSG00000065989; ENSG00000184588; ENSG00000060718; ENSG00000197467; ENSG00000113448; ENSG00000105650; ENSG00000285188	8
ldl2021	Conditioned	CRIZANLIZUMAB	pops	SET	2	-1.96	-1.1496	-0.01222	0.962932	1	0.97499	1	0.962932	1	48935	CRIZANLIZUMAB	ENSG00000174175; ENSG00000244734	2
ldl2021	Conditioned	CRIZOTINIB	pops	SET	9	0.139663	0.039505	0.0008906	0.435414	0.965397	0.44446	0.985328	0.435414	0.965397	48935	CRIZOTINIB	ENSG00000171094; ENSG00000047936; ENSG00000105976; ENSG00000079999; ENSG00000143924; ENSG00000109321; ENSG00000127947; ENSG00000181163; ENSG00000164078	9
ldl2021	Conditioned	CROFELEMER	pops	SET	3	0.475615	0.2324	0.0030254	0.318824	0.879659	0.31718	0.873843	0.318824	0.879659	48935	CROFELEMER	ENSG00000001626; ENSG00000131620; ENSG00000108561	3
ldl2021	Conditioned	CROLIBULIN	pops	SET	13	-1.5463	-0.40125	-0.010871	0.922239	1	0.93897	1	0.922239	1	48935	CROLIBULIN	ENSG00000127824; ENSG00000101162; ENSG00000137285; ENSG00000104833; ENSG00000261456; ENSG00000196230; ENSG00000176014; ENSG00000152086; ENSG00000137267; ENSG00000167552; ENSG00000198033; ENSG00000167553; ENSG00000123416; ENSG00000258947; ENSG00000188229; ENSG00000235067; ENSG00000232575; ENSG00000227739; ENSG00000224156; ENSG00000229684; ENSG00000183311; ENSG00000232421; ENSG00000292120	23
ldl2021	Conditioned	CROMOLYN	pops	SET	4	-0.64995	-0.28629	-0.0043034	0.720889	1	0.74213	1	0.720889	1	48935	CROMOLYN	ENSG00000101425; ENSG00000140299; ENSG00000156113; ENSG00000232810; ENSG00000204490; ENSG00000228321; ENSG00000228849; ENSG00000228978; ENSG00000223952; ENSG00000230108; ENSG00000206439; ENSG00000163993	12
ldl2021	Conditioned	CROTEDUMAB	pops	SET	2	0.428282	0.24532	0.0026076	0.334271	0.891932	0.33423	0.891145	0.334271	0.891932	48935	CROTEDUMAB	ENSG00000163286; ENSG00000215644; ENSG00000288269	3
ldl2021	Conditioned	CROZBACICLIB	pops	SET	2	0.0431611	0.019268	0.00020481	0.47114	0.988317	0.48279	1	0.47114	0.988317	48935	CROZBACICLIB	ENSG00000135446; ENSG00000187840	2
ldl2021	Conditioned	CRT0066101	pops	SET	3	-0.409089	-0.19948	-0.0025968	0.638891	1	0.65876	1	0.638891	1	48935	CRT_0066101	ENSG00000164434; ENSG00000115825; ENSG00000150281	3
ldl2021	Conditioned	CRYPTOLEPINEHYDROCHLORIDE	pops	SET	4	1.76917	0.91896	0.013813	0.0589129	0.488926	0.038441	0.308126	0.0589129	0.488926	48935	CRYPTOLEPINE_HYDROCHLORIDE	ENSG00000185386; ENSG00000188130; ENSG00000112062; ENSG00000156711	4
ldl2021	Conditioned	CRYPTOTANSHINONE	pops	SET	2	1.78194	0.99835	0.010612	0.0577343	0.485592	0.037387	0.302716	0.0577343	0.485592	48935	CRYPTOTANSHINONE	ENSG00000179295; ENSG00000168610	2
ldl2021	Conditioned	CS	pops	SET	8	1.49059	0.469	0.0099688	0.0899435	0.56792	0.068044	0.42073	0.0899435	0.56792	48935	CS+	ENSG00000213465; ENSG00000165462; ENSG00000108381; ENSG00000138175; ENSG00000120805; ENSG00000161944; ENSG00000121753; ENSG00000141505	8
ldl2021	Conditioned	CS1003	pops	SET	2	-0.880042	-0.56005	-0.0059531	0.789185	1	0.81057	1	0.789185	1	48935	CS-1003	ENSG00000188389; ENSG00000276977; ENSG00000120217	3
ldl2021	Conditioned	CS8080	pops	SET	2	2.77661	1.3363	0.014204	0.0104986	0.249537	0.0027501	0.0571691	0.0104986	0.249537	48935	CS-8080	ENSG00000025434; ENSG00000131408	2
ldl2021	Conditioned	CSL324	pops	SET	2	-1.19823	-0.6701	-0.0071229	0.864693	1	0.88458	1	0.864693	1	48935	CSL-324	ENSG00000119535; ENSG00000228716	2
ldl2021	Conditioned	CST17	pops	SET	4	-0.898771	-0.39057	-0.0058709	0.794279	1	0.81561	1	0.794279	1	48935	CST-17	ENSG00000240583; ENSG00000026103; ENSG00000146950; ENSG00000167580; ENSG00000117560	5
ldl2021	Conditioned	CT011	pops	SET	2	-0.880042	-0.56005	-0.0059531	0.789185	1	0.81057	1	0.789185	1	48935	CT-011	ENSG00000188389; ENSG00000276977; ENSG00000120217	3
ldl2021	Conditioned	CT1578	pops	SET	3	0.853519	0.34221	0.004455	0.210123	0.766368	0.19669	0.715402	0.210123	0.766368	48935	CT-1578	ENSG00000182578; ENSG00000096968; ENSG00000122025	3
ldl2021	Conditioned	CT7001	pops	SET	4	0.509296	0.1882	0.002829	0.308076	0.868059	0.30527	0.860308	0.308076	0.868059	48935	CT-7001	ENSG00000135625; ENSG00000148730; ENSG00000161960; ENSG00000114867	4
ldl2021	Conditioned	CTA018	pops	SET	3	-0.280534	-0.15056	-0.00196	0.592129	1	0.61047	1	0.592129	1	48935	CTA018	ENSG00000019186; ENSG00000165215; ENSG00000111424	3
ldl2021	Conditioned	CTA091	pops	SET	3	2.80089	1.4738	0.019186	0.010045	0.245041	0.0025518	0.0543869	0.010045	0.245041	48935	CTA091	ENSG00000165215; ENSG00000120054; ENSG00000178772	3
ldl2021	Conditioned	CTAP	pops	SET	2	1.83572	1.0298	0.010946	0.053018	0.470816	0.033213	0.282642	0.053018	0.470816	48935	CTAP	ENSG00000120868; ENSG00000175336	2
ldl2021	Conditioned	CTS1027	pops	SET	7	-1.59665	-0.5412	-0.010761	0.9286	1	0.94482	1	0.9286	1	48935	CTS-1027	ENSG00000149968; ENSG00000262406; ENSG00000100985; ENSG00000118113; ENSG00000137745; ENSG00000087245; ENSG00000157227; ENSG00000196611	8
ldl2021	Conditioned	CU2	pops	SET	2	0.141536	0.069258	0.00073618	0.43474	0.965026	0.44372	0.984847	0.43474	0.965026	48935	CU2+	ENSG00000145888; ENSG00000105552	2
ldl2021	Conditioned	CUCURBITACINB	pops	SET	2	2.27285	1.4631	0.015552	0.0256569	0.354667	0.011524	0.147098	0.0256569	0.354667	48935	CUCURBITACIN_B	ENSG00000176720; ENSG00000168610	2
ldl2021	Conditioned	CUCURBITACIND	pops	SET	2	-2.95588	-1.8163	-0.019307	0.995444	1	0.99844	1	0.995444	1	48935	CUCURBITACIN_D	ENSG00000096384; ENSG00000080824	2
ldl2021	Conditioned	CUDC101	pops	SET	17	-0.0556238	-0.012047	-0.00037317	0.507999	1	0.52218	1	0.507999	1	48935	CUDC-101	ENSG00000048052; ENSG00000094631; ENSG00000061273; ENSG00000196591; ENSG00000068024; ENSG00000163517; ENSG00000171720; ENSG00000164404; ENSG00000147099; ENSG00000116478; ENSG00000100429; ENSG00000108840; ENSG00000163064; ENSG00000148935; ENSG00000106105; ENSG00000180447; ENSG00000138379; ENSG00000146648; ENSG00000141736	19
ldl2021	Conditioned	CUDC305	pops	SET	2	-2.95588	-1.8163	-0.019307	0.995444	1	0.99844	1	0.995444	1	48935	CUDC-305	ENSG00000080824; ENSG00000096384	2
ldl2021	Conditioned	CUDC907	pops	SET	14	1.81688	0.43883	0.012337	0.0546267	0.475735	0.034625	0.289235	0.0546267	0.475735	48935	CUDC-907	ENSG00000196591; ENSG00000145675; ENSG00000137507; ENSG00000147099; ENSG00000051382; ENSG00000121879; ENSG00000061273; ENSG00000108840; ENSG00000068024; ENSG00000100429; ENSG00000171720; ENSG00000163517; ENSG00000048052; ENSG00000171608; ENSG00000094631; ENSG00000116478	16
ldl2021	Conditioned	CUR61414	pops	SET	3	-1.40959	-0.72481	-0.0094358	0.902579	1	0.92066	1	0.902579	1	48935	CUR-61414	ENSG00000139549; ENSG00000163501; ENSG00000128602	3
ldl2021	Conditioned	CURCUMIN	pops	SET	26	-2.40658	-0.39528	-0.015139	0.98483	1	0.99194	1	0.98483	1	48935	CURCUMIN	ENSG00000111087; ENSG00000178726; ENSG00000121351; ENSG00000070808; ENSG00000169598; ENSG00000175387; ENSG00000130948; ENSG00000111199; ENSG00000142192; ENSG00000133742; ENSG00000074410; ENSG00000118298; ENSG00000104267; ENSG00000167434; ENSG00000131686; ENSG00000107159; ENSG00000133019; ENSG00000160868; ENSG00000088305; ENSG00000100393; ENSG00000137745; ENSG00000100985; ENSG00000007171; ENSG00000095303; ENSG00000073756; ENSG00000158125	26
ldl2021	Conditioned	CURCUMINPYRAZOLE	pops	SET	4	-2.13183	-0.99744	-0.014993	0.973471	1	0.98348	1	0.973471	1	48935	CURCUMIN_PYRAZOLE	ENSG00000100985; ENSG00000095303; ENSG00000148344; ENSG00000073756	4
ldl2021	Conditioned	CURCUMOL	pops	SET	3	1.70128	0.7037	0.0091609	0.065474	0.510406	0.044454	0.334645	0.065474	0.510406	48935	CURCUMOL	ENSG00000162434; ENSG00000096968; ENSG00000105639	3
ldl2021	Conditioned	CUSTIRSENSODIUM	pops	SET	2	0.389875	0.24736	0.0026293	0.347119	0.901367	0.34832	0.903863	0.347119	0.901367	48935	CUSTIRSEN_SODIUM	ENSG00000114859; ENSG00000120885	2
ldl2021	Conditioned	CUT129	pops	SET	2	-1.64892	-0.63739	-0.0067752	0.934776	1	0.95041	1	0.934776	1	48935	CU-T12-9	ENSG00000174125; ENSG00000137462	2
ldl2021	Conditioned	CV1808	pops	SET	2	2.93727	1.9643	0.020879	0.00781664	0.229868	0.001658	0.0406484	0.00781664	0.229868	48935	CV-1808	ENSG00000165029; ENSG00000128271	2
ldl2021	Conditioned	CVN45502	pops	SET	2	-0.846153	-0.52354	-0.005565	0.779833	1	0.80126	1	0.779833	1	48935	CVN45502	ENSG00000034053; ENSG00000276495; ENSG00000166313	3
ldl2021	Conditioned	CX1739	pops	SET	3	-4.29868	-2.369	-0.03084	0.999864	1	0.99999	1	0.999864	1	48935	CX1739	ENSG00000125675; ENSG00000155511; ENSG00000152578; ENSG00000120251	4
ldl2021	Conditioned	CX4945	pops	SET	7	2.53198	0.78385	0.015585	0.0162899	0.295897	0.0056755	0.0921761	0.0162899	0.295897	48935	CX-4945	ENSG00000101266; ENSG00000070770; ENSG00000167657; ENSG00000110422; ENSG00000213908; ENSG00000101981; ENSG00000111145; ENSG00000159023; ENSG00000198077	9
ldl2021	Conditioned	CX516	pops	SET	5	-4.16286	-1.7668	-0.029691	0.999796	1	0.99998	1	0.999796	1	48935	CX516	ENSG00000130707; ENSG00000198363; ENSG00000223922; ENSG00000125675; ENSG00000155511; ENSG00000120251; ENSG00000152578	7
ldl2021	Conditioned	CX546	pops	SET	2	-1.33513	-0.88841	-0.0094434	0.890316	1	0.90907	1	0.890316	1	48935	CX546	ENSG00000130707; ENSG00000198363; ENSG00000223922; ENSG00000125675	4
ldl2021	Conditioned	CX5461	pops	SET	3	0.717984	0.40635	0.00529	0.245879	0.80547	0.23639	0.771861	0.245879	0.80547	48935	CX-5461	ENSG00000171862; ENSG00000284792; ENSG00000139618; ENSG00000012048	4
ldl2021	Conditioned	CX6258	pops	SET	3	1.91419	1.0703	0.013933	0.0467659	0.445993	0.027807	0.253349	0.0467659	0.445993	48935	CX-6258	ENSG00000171862; ENSG00000284792; ENSG00000101981; ENSG00000088926; ENSG00000126218	5
ldl2021	Conditioned	CX717	pops	SET	3	-4.29868	-2.369	-0.03084	0.999864	1	0.99999	1	0.999864	1	48935	CX-717	ENSG00000155511; ENSG00000125675; ENSG00000120251; ENSG00000152578	4
ldl2021	Conditioned	CXCL10	pops	SET	2	-2.22918	-1.4839	-0.015773	0.978171	1	0.98709	1	0.978171	1	48935	CXCL10	ENSG00000159251; ENSG00000075624	2
ldl2021	Conditioned	CXCL11	pops	SET	2	-2.22918	-1.4839	-0.015773	0.978171	1	0.98709	1	0.978171	1	48935	CXCL11	ENSG00000075624; ENSG00000159251	2
ldl2021	Conditioned	CXCL12ALPHA	pops	SET	2	-1.67257	-1.1624	-0.012356	0.937428	1	0.95279	1	0.937428	1	48935	CXCL12&ALPHA;	ENSG00000184009; ENSG00000291420; ENSG00000159251	3
ldl2021	Conditioned	CXCL9	pops	SET	2	-2.22918	-1.4839	-0.015773	0.978171	1	0.98709	1	0.978171	1	48935	CXCL9	ENSG00000075624; ENSG00000159251	2
ldl2021	Conditioned	CY1503	pops	SET	2	-0.658205	-0.45426	-0.0048286	0.723521	1	0.74479	1	0.723521	1	48935	CY-1503	ENSG00000174175; ENSG00000007908	2
ldl2021	Conditioned	CY208243	pops	SET	3	-0.0904711	-0.036183	-0.00047104	0.521095	1	0.53604	1	0.521095	1	48935	CY208-243	ENSG00000130643; ENSG00000159216; ENSG00000067955	3
ldl2021	Conditioned	CY3BTELENZEPINE	pops	SET	2	0.0897884	0.046857	0.00049808	0.45382	0.976463	0.46423	0.999299	0.45382	0.976463	48935	CY3B-TELENZEPINE	ENSG00000127837; ENSG00000114771	2
ldl2021	Conditioned	CYAMEMAZINE	pops	SET	4	-2.38698	-1.17	-0.017587	0.984201	1	0.9915	1	0.984201	1	48935	CYAMEMAZINE	ENSG00000196136; ENSG00000178394; ENSG00000102468; ENSG00000147246; ENSG00000148680	5
ldl2021	Conditioned	CYANOPEPTOLINS	pops	SET	2	-1.52548	-0.88539	-0.0094114	0.919452	1	0.93642	1	0.919452	1	48935	CYANOPEPTOLIN_S	ENSG00000010438; ENSG00000204983; ENSG00000274247; ENSG00000275896; ENSG00000282049	5
ldl2021	Conditioned	CYANOPEPTOLINSS	pops	SET	2	-1.52548	-0.88539	-0.0094114	0.919452	1	0.93642	1	0.919452	1	48935	CYANOPEPTOLIN_SS	ENSG00000010438; ENSG00000275896; ENSG00000282049; ENSG00000204983; ENSG00000274247	5
ldl2021	Conditioned	CYANOPINDOLOL	pops	SET	3	0.186189	0.10362	0.001349	0.41847	0.954499	0.42615	0.971296	0.41847	0.954499	48935	CYANOPINDOLOL	ENSG00000291190; ENSG00000175164; ENSG00000281879; ENSG00000043591; ENSG00000178394; ENSG00000179546	6
ldl2021	Conditioned	CYC065	pops	SET	6	0.874253	0.2692	0.0049556	0.20499	0.760739	0.191	0.704658	0.20499	0.760739	48935	CYC-065	ENSG00000136807; ENSG00000123374; ENSG00000161960; ENSG00000114867; ENSG00000118058; ENSG00000105173	6
ldl2021	Conditioned	CYC116	pops	SET	4	-0.145187	-0.057073	-0.00085789	0.541555	1	0.55772	1	0.541555	1	48935	CYC116	ENSG00000128052; ENSG00000178999; ENSG00000087586; ENSG00000105146	4
ldl2021	Conditioned	CYCLICGMP	pops	SET	5	-0.165065	-0.067954	-0.001142	0.54903	1	0.56555	1	0.54903	1	48935	CYCLIC_GMP	ENSG00000049089; ENSG00000100852; ENSG00000092758; ENSG00000141522; ENSG00000112280	5
ldl2021	Conditioned	CYCLIRAMINE	pops	SET	2	1.27234	0.79824	0.0084849	0.122604	0.635623	0.10164	0.520104	0.122604	0.635623	48935	CYCLIRAMINE	ENSG00000133895; ENSG00000118058	2
ldl2021	Conditioned	CYCLIZINE	pops	SET	3	0.067775	0.033838	0.00044051	0.461992	0.981785	0.47298	1	0.461992	0.981785	48935	CYCLIZINE	ENSG00000123505; ENSG00000196639; ENSG00000109193	3
ldl2021	Conditioned	CYCLOFENIL	pops	SET	3	0.431597	0.21134	0.0027512	0.333173	0.891382	0.33302	0.890413	0.333173	0.891382	48935	CYCLOFENIL	ENSG00000106211; ENSG00000140009; ENSG00000091831	3
ldl2021	Conditioned	CYCLOHEXIMIDE	pops	SET	71	-0.819006	-0.085668	-0.005415	0.772092	1	0.79359	1	0.772092	1	48935	CYCLOHEXIMIDE	ENSG00000185122; ENSG00000284774; ENSG00000100316; ENSG00000168028; ENSG00000177954; ENSG00000137154; ENSG00000140988; ENSG00000291931; ENSG00000149273; ENSG00000145425; ENSG00000292158; ENSG00000198034; ENSG00000129824; ENSG00000083845; ENSG00000171863; ENSG00000142937; ENSG00000170889; ENSG00000274646; ENSG00000274005; ENSG00000277079; ENSG00000274950; ENSG00000274626; ENSG00000277359; ENSG00000275323; ENSG00000278081; ENSG00000278270; ENSG00000124614; ENSG00000142534; ENSG00000112306; ENSG00000110700; ENSG00000164587; ENSG00000115268; ENSG00000134419; ENSG00000105193; ENSG00000182774; ENSG00000278229; ENSG00000231500; ENSG00000223367; ENSG00000235650; ENSG00000226225; ENSG00000227794; ENSG00000096150; ENSG00000105372; ENSG00000008988; ENSG00000171858; ENSG00000186468; ENSG00000138326; ENSG00000118181; ENSG00000280831; ENSG00000197728; ENSG00000143947; ENSG00000233927; ENSG00000213741; ENSG00000174444; ENSG00000122406; ENSG00000089009; ENSG00000147604; ENSG00000148303; ENSG00000280858; ENSG00000161016; ENSG00000163682; ENSG00000147403; ENSG00000198755; ENSG00000142676; ENSG00000197958; ENSG00000167526; ENSG00000142541; ENSG00000188846; ENSG00000174748; ENSG00000265681; ENSG00000063177; ENSG00000105640; ENSG00000108298; ENSG00000122026; ENSG00000116251; ENSG00000125691; ENSG00000198242; ENSG00000114391; ENSG00000161970; ENSG00000131469; ENSG00000166441; ENSG00000108107; ENSG00000162244; ENSG00000156482; ENSG00000071082; ENSG00000144713; ENSG00000109475; ENSG00000136942; ENSG00000182899; ENSG00000130255; ENSG00000241343; ENSG00000145592; ENSG00000197756; ENSG00000172809; ENSG00000198918; ENSG00000229117; ENSG00000089157; ENSG00000137818	98
ldl2021	Conditioned	CYCLOOXYGENASEINHIBITOR	pops	SET	3	-0.829108	-0.41894	-0.0054538	0.774982	1	0.79647	1	0.774982	1	48935	CYCLOOXYGENASE_INHIBITOR	ENSG00000109471; ENSG00000160255; ENSG00000171388; ENSG00000176697	4
ldl2021	Conditioned	CYCLOPENTOLATE	pops	SET	3	-2.83958	-1.3302	-0.017316	0.99408	1	0.99774	1	0.99408	1	48935	CYCLOPENTOLATE	ENSG00000184984; ENSG00000168539; ENSG00000133019	3
ldl2021	Conditioned	CYCLOPENTYLADENOSINE	pops	SET	3	-1.18221	-0.6653	-0.008661	0.86145	1	0.88143	1	0.86145	1	48935	CYCLOPENTYLADENOSINE	ENSG00000133105; ENSG00000282608; ENSG00000198049; ENSG00000171509	4
ldl2021	Conditioned	CYCLOPHOSPHAMIDE	pops	SET	39	0.674312	0.086204	0.0040421	0.258213	0.816386	0.25006	0.789922	0.258213	0.816386	48935	CYCLOPHOSPHAMIDE	ENSG00000255974; ENSG00000197408; ENSG00000108242; ENSG00000165841; ENSG00000138115; ENSG00000138109; ENSG00000100197; ENSG00000283284; ENSG00000272532; ENSG00000280905; ENSG00000275211; ENSG00000282966; ENSG00000160868; ENSG00000106258; ENSG00000160870; ENSG00000264720; ENSG00000132781; ENSG00000132740; ENSG00000163938; ENSG00000291237; ENSG00000120471; ENSG00000090061; ENSG00000112640; ENSG00000150907; ENSG00000100344; ENSG00000113525; ENSG00000067182; ENSG00000169136; ENSG00000112378; ENSG00000159228; ENSG00000080224; ENSG00000164808; ENSG00000100387; ENSG00000100365; ENSG00000275990; ENSG00000137364; ENSG00000107562; ENSG00000051523; ENSG00000169047; ENSG00000266518; ENSG00000099812; ENSG00000128340; ENSG00000116984; ENSG00000072571; ENSG00000186377; ENSG00000159231; ENSG00000143226; ENSG00000161405	48
ldl2021	Conditioned	CYCLOSERINE	pops	SET	2	-0.348767	-0.18477	-0.001964	0.617133	1	0.63637	1	0.617133	1	48935	CYCLOSERINE	ENSG00000176884; ENSG00000117448	2
ldl2021	Conditioned	CYCLOTHIAZIDE	pops	SET	9	-3.41736	-1.0805	-0.024359	0.998495	1	0.99968	1	0.998495	1	48935	CYCLOTHIAZIDE	ENSG00000137731; ENSG00000104267; ENSG00000070915; ENSG00000125675; ENSG00000198363; ENSG00000125726; ENSG00000130707; ENSG00000223922; ENSG00000155511; ENSG00000120251; ENSG00000152578	11
ldl2021	Conditioned	CYCLOVALONE	pops	SET	2	0.0187493	0.011384	0.000121	0.480214	0.993785	0.49252	1	0.480214	0.993785	48935	CYCLOVALONE	ENSG00000167207; ENSG00000118777	2
ldl2021	Conditioned	CYM50358	pops	SET	2	-0.412686	-0.28295	-0.0030077	0.640152	1	0.66008	1	0.640152	1	48935	CYM-50358	ENSG00000187733; ENSG00000125910	2
ldl2021	Conditioned	CYM5442	pops	SET	2	1.68187	0.7688	0.008172	0.0674779	0.514656	0.046306	0.34045	0.0674779	0.514656	48935	CYM5442	ENSG00000145020; ENSG00000170989	2
ldl2021	Conditioned	CYM5520	pops	SET	2	-0.847627	-0.54221	-0.0057634	0.780244	1	0.80167	1	0.780244	1	48935	CYM5520	ENSG00000237763; ENSG00000267534	2
ldl2021	Conditioned	CYM5541	pops	SET	2	0.28327	0.19834	0.0021082	0.383828	0.929878	0.38849	0.941274	0.383828	0.929878	48935	CYM-5541	ENSG00000174876; ENSG00000213694	2
ldl2021	Conditioned	CYPATE	pops	SET	2	2.15348	1.1267	0.011977	0.0314488	0.382338	0.015645	0.177782	0.0314488	0.382338	48935	CYPATE	ENSG00000259207; ENSG00000138448	2
ldl2021	Conditioned	CYPPA	pops	SET	2	2.12793	1.4381	0.015286	0.0328342	0.389606	0.01668	0.185409	0.0328342	0.389606	48935	CYPPA	ENSG00000165527; ENSG00000118520	2
ldl2021	Conditioned	CYPROHEPTADINE	pops	SET	10	-3.75743	-1.0933	-0.025979	0.999371	1	0.99991	1	0.999371	1	48935	CYPROHEPTADINE	ENSG00000196639; ENSG00000120907; ENSG00000170214; ENSG00000171873; ENSG00000168539; ENSG00000181072; ENSG00000133019; ENSG00000102468; ENSG00000147246; ENSG00000158748; ENSG00000148680	11
ldl2021	Conditioned	CYPROTERONE	pops	SET	5	-0.982381	-0.42821	-0.0071963	0.815928	1	0.83704	1	0.815928	1	48935	CYPROTERONE	ENSG00000171873; ENSG00000122133; ENSG00000113580; ENSG00000082175; ENSG00000169083; ENSG00000163485	6
ldl2021	Conditioned	CYSTEAMINE	pops	SET	3	0.0966911	0.046725	0.00060827	0.451257	0.975066	0.46149	0.996647	0.451257	0.975066	48935	CYSTEAMINE	ENSG00000185149; ENSG00000157005; ENSG00000001626	3
ldl2021	Conditioned	CYT387	pops	SET	6	1.71835	0.53432	0.0098363	0.0637549	0.50536	0.042873	0.327197	0.0637549	0.50536	48935	CYT387	ENSG00000162434; ENSG00000096968; ENSG00000105639; ENSG00000079805; ENSG00000119535; ENSG00000115170	6
ldl2021	Conditioned	CYT997	pops	SET	13	-1.5463	-0.40125	-0.010871	0.922239	1	0.93897	1	0.922239	1	48935	CYT-997	ENSG00000196230; ENSG00000235067; ENSG00000232575; ENSG00000227739; ENSG00000224156; ENSG00000229684; ENSG00000183311; ENSG00000232421; ENSG00000137267; ENSG00000101162; ENSG00000188229; ENSG00000258947; ENSG00000152086; ENSG00000167552; ENSG00000198033; ENSG00000167553; ENSG00000137285; ENSG00000104833; ENSG00000127824; ENSG00000123416; ENSG00000261456; ENSG00000176014; ENSG00000292120	23
ldl2021	Conditioned	CYTARABINE	pops	SET	22	1.07953	0.18786	0.006619	0.158628	0.696812	0.14019	0.610718	0.158628	0.696812	48935	CYTARABINE	ENSG00000088002; ENSG00000100344; ENSG00000264720; ENSG00000076685; ENSG00000158825; ENSG00000198681; ENSG00000169136; ENSG00000159231; ENSG00000144893; ENSG00000132740; ENSG00000266518; ENSG00000122643; ENSG00000148229; ENSG00000100479; ENSG00000014138; ENSG00000198056; ENSG00000175482; ENSG00000101868; ENSG00000177084; ENSG00000077514; ENSG00000146143; ENSG00000062822; ENSG00000106628; ENSG00000070501; ENSG00000159216; ENSG00000067955	26
ldl2021	Conditioned	CYTISINE	pops	SET	7	-3.29536	-1.1744	-0.023351	0.997972	1	0.99951	1	0.997972	1	48935	CYTISINE	ENSG00000101204; ENSG00000160716; ENSG00000117971; ENSG00000175344; ENSG00000274542; ENSG00000282088; ENSG00000120903; ENSG00000080644; ENSG00000147434	9
ldl2021	Conditioned	D4476	pops	SET	5	1.45561	0.42987	0.0072242	0.0946623	0.579042	0.072758	0.436487	0.0946623	0.579042	48935	D4476	ENSG00000196361; ENSG00000120690; ENSG00000113712; ENSG00000141551; ENSG00000105329	5
ldl2021	Conditioned	DABIGATRAN	pops	SET	8	3.70537	1.07	0.022744	0.00178299	0.133949	0.00010584	0.00560528	0.00178299	0.133949	48935	DABIGATRAN	ENSG00000106258; ENSG00000084674; ENSG00000291544; ENSG00000180210; ENSG00000124588; ENSG00000149428; ENSG00000280682; ENSG00000150540; ENSG00000156110; ENSG00000092199	10
ldl2021	Conditioned	DABRAFENIB	pops	SET	15	1.92439	0.41107	0.011962	0.046003	0.442966	0.027163	0.249524	0.046003	0.442966	48935	DABRAFENIB	ENSG00000108984; ENSG00000076984; ENSG00000147889; ENSG00000065559; ENSG00000137764; ENSG00000213281; ENSG00000034152; ENSG00000157764; ENSG00000169032; ENSG00000224470; ENSG00000136238; ENSG00000106683; ENSG00000114670; ENSG00000132155; ENSG00000142178	15
ldl2021	Conditioned	DACARBAZINE	pops	SET	9	2.07578	0.51498	0.01161	0.0358568	0.401982	0.018965	0.201357	0.0358568	0.401982	48935	DACARBAZINE	ENSG00000156110; ENSG00000122861; ENSG00000134184; ENSG00000178567; ENSG00000140465; ENSG00000014138; ENSG00000115414; ENSG00000170430; ENSG00000142657	9
ldl2021	Conditioned	DACINOSTAT	pops	SET	9	0.755235	0.20377	0.0045939	0.235695	0.794115	0.22506	0.757658	0.235695	0.794115	48935	DACINOSTAT	ENSG00000164404; ENSG00000068024; ENSG00000148935; ENSG00000116478; ENSG00000196591; ENSG00000171720; ENSG00000108840; ENSG00000094631; ENSG00000061273; ENSG00000147099; ENSG00000048052	11
ldl2021	Conditioned	DACLATASVIR	pops	SET	2	-0.585706	-0.40641	-0.00432	0.699923	1	0.72096	1	0.699923	1	48935	DACLATASVIR	ENSG00000197110; ENSG00000291876; ENSG00000019186; ENSG00000272395; ENSG00000292250	5
ldl2021	Conditioned	DACLIZUMAB	pops	SET	3	-0.742015	-0.38679	-0.0050353	0.749492	1	0.77096	1	0.749492	1	48935	DACLIZUMAB	ENSG00000134460; ENSG00000109471; ENSG00000147168; ENSG00000100385	4
ldl2021	Conditioned	DACOMITINIB	pops	SET	5	0.842358	0.33899	0.0056969	0.212923	0.768908	0.19979	0.720502	0.212923	0.768908	48935	DACOMITINIB	ENSG00000141736; ENSG00000178568; ENSG00000146648; ENSG00000065361; ENSG00000163064	5
ldl2021	Conditioned	DACTINOMYCIN	pops	SET	10	-0.694687	-0.19536	-0.0046423	0.734994	1	0.75637	1	0.734994	1	48935	DACTINOMYCIN	ENSG00000120949; ENSG00000177885; ENSG00000110448; ENSG00000003436; ENSG00000170835; ENSG00000121058; ENSG00000184371; ENSG00000028137; ENSG00000116984; ENSG00000181222; ENSG00000284832	11
ldl2021	Conditioned	DACTOLISIB	pops	SET	13	1.37391	0.32982	0.0089353	0.106405	0.603649	0.084743	0.473305	0.106405	0.603649	48935	DACTOLISIB	ENSG00000105662; ENSG00000160741; ENSG00000164327; ENSG00000171608; ENSG00000145675; ENSG00000121879; ENSG00000051382; ENSG00000117461; ENSG00000105851; ENSG00000105647; ENSG00000198793; ENSG00000141506; ENSG00000175054	13
ldl2021	Conditioned	DADLE	pops	SET	4	0.40101	0.15957	0.0023986	0.343387	0.898663	0.34421	0.900433	0.343387	0.898663	48935	DADLE	ENSG00000120868; ENSG00000175336; ENSG00000116329; ENSG00000112038	4
ldl2021	Conditioned	DAGLUTRIL	pops	SET	4	2.89835	1.256	0.01888	0.00840757	0.23443	0.0018783	0.0440673	0.00840757	0.23443	48935	DAGLUTRIL	ENSG00000117298; ENSG00000196549; ENSG00000115866; ENSG00000112977	4
ldl2021	Conditioned	DAIDZEIN	pops	SET	11	1.81963	0.48544	0.012098	0.0543883	0.475521	0.034417	0.288497	0.0543883	0.475521	48935	DAIDZEIN	ENSG00000241635; ENSG00000070961; ENSG00000128342; ENSG00000161267; ENSG00000275544; ENSG00000170345; ENSG00000168398; ENSG00000029559; ENSG00000100739; ENSG00000173153; ENSG00000119715; ENSG00000196482; ENSG00000072315	13
ldl2021	Conditioned	DAIDZIN	pops	SET	2	1.17452	0.66102	0.0070264	0.140013	0.667596	0.1201	0.566904	0.140013	0.667596	48935	DAIDZIN	ENSG00000012048; ENSG00000111275	2
ldl2021	Conditioned	DALANTERCEPT	pops	SET	3	-1.1575	-0.61204	-0.0079676	0.856293	1	0.87646	1	0.856293	1	48935	DALANTERCEPT	ENSG00000139567; ENSG00000171094; ENSG00000163217; ENSG00000263761	4
ldl2021	Conditioned	DALCETRAPIB	pops	SET	2	1.50491	0.97589	0.010373	0.0880612	0.563315	0.066182	0.414516	0.0880612	0.563315	48935	DALCETRAPIB	ENSG00000087237; ENSG00000162104	2
ldl2021	Conditioned	DALFOPRISTIN	pops	SET	2	1.08855	0.47327	0.0050306	0.156785	0.693757	0.13819	0.606596	0.156785	0.693757	48935	DALFOPRISTIN	ENSG00000168028; ENSG00000171421	2
ldl2021	Conditioned	DALPHATOCOPHEROLACETATE	pops	SET	2	-0.582642	-0.35064	-0.0037272	0.698907	1	0.71993	1	0.698907	1	48935	D-ALPHA-TOCOPHEROL_ACETATE	ENSG00000169429; ENSG00000005381	2
ldl2021	Conditioned	DALPICICLIB	pops	SET	3	0.217258	0.093473	0.0012168	0.407226	0.947083	0.41401	0.963114	0.407226	0.947083	48935	DALPICICLIB	ENSG00000187840; ENSG00000135446; ENSG00000139687	3
ldl2021	Conditioned	DALTROBAN	pops	SET	2	0.0621299	0.044298	0.00047087	0.464098	0.983612	0.47523	1	0.464098	0.983612	48935	DALTROBAN	ENSG00000267467; ENSG00000006638	2
ldl2021	Conditioned	DAMGO	pops	SET	3	0.831607	0.34036	0.0044309	0.215636	0.770623	0.20282	0.723818	0.215636	0.770623	48935	DAMGO	ENSG00000112038; ENSG00000164978; ENSG00000175336	3
ldl2021	Conditioned	DAMINOZIDE	pops	SET	4	2.67217	0.96599	0.01452	0.0126816	0.26772	0.0037713	0.0705685	0.0126816	0.26772	48935	DAMINOZIDE	ENSG00000127554; ENSG00000291944; ENSG00000131067; ENSG00000173120; ENSG00000006459; ENSG00000172943	6
ldl2021	Conditioned	DANAPAROID	pops	SET	3	3.55841	1.8914	0.024622	0.00240218	0.148049	0.00018712	0.00854969	0.00240218	0.148049	48935	DANAPAROID	ENSG00000114480; ENSG00000126218; ENSG00000117601	3
ldl2021	Conditioned	DANAVOREXTON	pops	SET	2	-0.846153	-0.52354	-0.005565	0.779833	1	0.80126	1	0.779833	1	48935	DANAVOREXTON	ENSG00000166313; ENSG00000034053; ENSG00000276495	3
ldl2021	Conditioned	DANAZOL	pops	SET	9	1.42954	0.45142	0.010177	0.0982976	0.586702	0.076435	0.447457	0.0982976	0.586702	48935	DANAZOL	ENSG00000211451; ENSG00000047457; ENSG00000165471; ENSG00000101846; ENSG00000122194; ENSG00000189052; ENSG00000134716; ENSG00000082175; ENSG00000169083; ENSG00000108691; ENSG00000091831; ENSG00000109163	12
ldl2021	Conditioned	DANICAMTIV	pops	SET	7	-1.64264	-0.52944	-0.010527	0.93405	1	0.94976	1	0.93405	1	48935	DANICAMTIV	ENSG00000111245; ENSG00000106631; ENSG00000198336; ENSG00000160808; ENSG00000197616; ENSG00000078814; ENSG00000092054	7
ldl2021	Conditioned	DANICOPAN	pops	SET	2	-0.206504	-0.11945	-0.0012697	0.564534	1	0.5818	1	0.564534	1	48935	DANICOPAN	ENSG00000197766; ENSG00000274619; ENSG00000183150	3
ldl2021	Conditioned	DANIQUIDONE	pops	SET	3	0.921934	0.39326	0.0051195	0.193471	0.745033	0.17829	0.682793	0.193471	0.745033	48935	DANIQUIDONE	ENSG00000198900; ENSG00000131747; ENSG00000156006	3
ldl2021	Conditioned	DANTROLENE	pops	SET	3	-0.385314	-0.19767	-0.0025734	0.630332	1	0.65	1	0.630332	1	48935	DANTROLENE	ENSG00000198838; ENSG00000134780; ENSG00000196218	3
ldl2021	Conditioned	DANUGLIPRON	pops	SET	2	-1.5197	-1.0246	-0.010891	0.918688	1	0.9357	1	0.918688	1	48935	DANUGLIPRON	ENSG00000162551; ENSG00000112164	2
ldl2021	Conditioned	DANUSERTIB	pops	SET	11	-1.4842	-0.33074	-0.0082427	0.913777	1	0.93111	1	0.913777	1	48935	DANUSERTIB	ENSG00000105146; ENSG00000167658; ENSG00000178999; ENSG00000087586; ENSG00000254772; ENSG00000104529; ENSG00000273594; ENSG00000166147; ENSG00000077782; ENSG00000198400; ENSG00000165731; ENSG00000065613	12
ldl2021	Conditioned	DAP5	pops	SET	3	-1.88715	-0.99819	-0.012995	0.957498	1	0.97042	1	0.957498	1	48935	D-AP5	ENSG00000183454; ENSG00000161509; ENSG00000257316; ENSG00000273079	4
ldl2021	Conditioned	DAPAGLIFLOZIN	pops	SET	5	-0.533583	-0.2191	-0.0036821	0.682368	1	0.70318	1	0.682368	1	48935	DAPAGLIFLOZIN	ENSG00000140675; ENSG00000100170; ENSG00000198851; ENSG00000167286; ENSG00000100191	5
ldl2021	Conditioned	DAPANSUTRILE	pops	SET	2	-0.0860221	-0.055978	-0.00059503	0.519422	1	0.53428	1	0.519422	1	48935	DAPANSUTRILE	ENSG00000007174; ENSG00000162711	2
ldl2021	Conditioned	DAPIPRAZOLE	pops	SET	4	-2.08945	-0.99644	-0.014978	0.971139	1	0.98166	1	0.971139	1	48935	DAPIPRAZOLE	ENSG00000198691; ENSG00000171873; ENSG00000120907; ENSG00000170214	4
ldl2021	Conditioned	DAPIVIRINE	pops	SET	2	-2.17002	-1.1765	-0.012505	0.975417	1	0.98499	1	0.975417	1	48935	DAPIVIRINE	ENSG00000160868; ENSG00000106258	2
ldl2021	Conditioned	DAPOXETINE	pops	SET	4	-2.18144	-0.95532	-0.01436	0.975963	1	0.98542	1	0.975963	1	48935	DAPOXETINE	ENSG00000108576; ENSG00000010278; ENSG00000178394; ENSG00000135312; ENSG00000147246	5
ldl2021	Conditioned	DAPRODUSTAT	pops	SET	4	-0.910662	-0.35677	-0.0053629	0.797447	1	0.81876	1	0.797447	1	48935	DAPRODUSTAT	ENSG00000135766; ENSG00000129521; ENSG00000269858; ENSG00000178467	4
ldl2021	Conditioned	DAPSONE	pops	SET	4	0.123872	0.049383	0.00074231	0.441229	0.969144	0.45071	0.989568	0.441229	0.969144	48935	DAPSONE	ENSG00000100243; ENSG00000147437; ENSG00000196126; ENSG00000229074; ENSG00000206240; ENSG00000236884; ENSG00000228080; ENSG00000206306; ENSG00000137948; ENSG00000234745; ENSG00000224608; ENSG00000223532; ENSG00000232126; ENSG00000206450; ENSG00000228964; ENSG00000206503; ENSG00000224320; ENSG00000231834; ENSG00000235657; ENSG00000229215; ENSG00000227715; ENSG00000206505; ENSG00000223980; ENSG00000228716	24
ldl2021	Conditioned	DARAPLADIB	pops	SET	2	0.568249	0.26194	0.0027843	0.289644	0.849694	0.28494	0.835593	0.289644	0.849694	48935	DARAPLADIB	ENSG00000112062; ENSG00000146070	2
ldl2021	Conditioned	DARBUFELONE	pops	SET	2	-0.346093	-0.21365	-0.002271	0.616151	1	0.63536	1	0.616151	1	48935	DARBUFELONE	ENSG00000012779; ENSG00000275565; ENSG00000073756	3
ldl2021	Conditioned	DARIDOREXANT	pops	SET	4	-1.4494	-0.72635	-0.010918	0.908651	1	0.92638	1	0.908651	1	48935	DARIDOREXANT	ENSG00000166313; ENSG00000034053; ENSG00000276495; ENSG00000121764; ENSG00000137252	5
ldl2021	Conditioned	DARIFENACIN	pops	SET	5	-3.91973	-1.5031	-0.02526	0.999596	1	0.99996	1	0.999596	1	48935	DARIFENACIN	ENSG00000133019; ENSG00000181072; ENSG00000168539; ENSG00000180720; ENSG00000184984	5
ldl2021	Conditioned	DARIGABAT	pops	SET	14	-4.70342	-1.3155	-0.036984	0.999966	1	1	1	0.999966	1	48935	DARIGABAT	ENSG00000143437; ENSG00000145863; ENSG00000163288; ENSG00000145864; ENSG00000163285; ENSG00000109158; ENSG00000022355; ENSG00000268089; ENSG00000011677; ENSG00000113327; ENSG00000151834; ENSG00000182256; ENSG00000186297; ENSG00000166206; ENSG00000187730; ENSG00000094755; ENSG00000102287	17
ldl2021	Conditioned	DAROTROPIUM	pops	SET	5	-3.91973	-1.5031	-0.02526	0.999596	1	0.99996	1	0.999596	1	48935	DAROTROPIUM	ENSG00000180720; ENSG00000133019; ENSG00000181072; ENSG00000168539; ENSG00000184984	5
ldl2021	Conditioned	DAROVASERTIB	pops	SET	2	-0.114623	-0.072961	-0.00077555	0.530136	1	0.54563	1	0.530136	1	48935	DAROVASERTIB	ENSG00000175029; ENSG00000183072	2
ldl2021	Conditioned	DARUNAVIR	pops	SET	2	-1.84068	-1.0072	-0.010706	0.95369	1	0.96716	1	0.95369	1	48935	DARUNAVIR	ENSG00000176463; ENSG00000160868	2
ldl2021	Conditioned	DARUSENTAN	pops	SET	3	0.237393	0.13487	0.0017558	0.400003	0.942138	0.40618	0.956976	0.400003	0.942138	48935	DARUSENTAN	ENSG00000151617; ENSG00000136160; ENSG00000137124	3
ldl2021	Conditioned	DASATINIB	pops	SET	21	0.0155759	0.0030577	0.00010526	0.481392	0.994088	0.49379	1	0.481392	0.994088	48935	DASATINIB	ENSG00000097007; ENSG00000186716; ENSG00000143322; ENSG00000136573; ENSG00000285369; ENSG00000142627; ENSG00000000938; ENSG00000111816; ENSG00000010810; ENSG00000101336; ENSG00000157404; ENSG00000182866; ENSG00000254087; ENSG00000113721; ENSG00000197122; ENSG00000291971; ENSG00000125508; ENSG00000173757; ENSG00000176105; ENSG00000162733; ENSG00000134853; ENSG00000136754; ENSG00000182511	23
ldl2021	Conditioned	DASOLAMPANEL	pops	SET	4	-5.35517	-2.4863	-0.037374	0.999998	1	1	1	0.999998	1	48935	DASOLAMPANEL	ENSG00000152578; ENSG00000125675; ENSG00000171189; ENSG00000155511; ENSG00000120251	5
ldl2021	Conditioned	DASOTRALINE	pops	SET	3	-3.07204	-1.4575	-0.018974	0.996523	1	0.99894	1	0.996523	1	48935	DASOTRALINE	ENSG00000142319; ENSG00000276996; ENSG00000103546; ENSG00000108576	4
ldl2021	Conditioned	DATISCETIN	pops	SET	2	0.352147	0.22542	0.0023962	0.359956	0.911541	0.36236	0.917458	0.359956	0.911541	48935	DATISCETIN	ENSG00000183770; ENSG00000139618	2
ldl2021	Conditioned	DAUNORUBICIN	pops	SET	25	3.12827	0.51044	0.01917	0.00546475	0.200764	0.00088068	0.0263534	0.00546475	0.200764	48935	DAUNORUBICIN	ENSG00000131747; ENSG00000077097; ENSG00000266518; ENSG00000088386; ENSG00000211445; ENSG00000177239; ENSG00000170099; ENSG00000277405; ENSG00000158825; ENSG00000264720; ENSG00000137204; ENSG00000100344; ENSG00000134202; ENSG00000092096; ENSG00000118257; ENSG00000159228; ENSG00000053371; ENSG00000244067; ENSG00000158296; ENSG00000198610; ENSG00000169136; ENSG00000185917; ENSG00000055070; ENSG00000291379; ENSG00000124574; ENSG00000173930; ENSG00000205359; ENSG00000196154; ENSG00000170027	29
ldl2021	Conditioned	DAVALINTIDE	pops	SET	4	-1.85428	-0.64327	-0.0096693	0.954836	1	0.96814	1	0.954836	1	48935	DAVALINTIDE	ENSG00000132329; ENSG00000004948; ENSG00000064989; ENSG00000087085	4
ldl2021	Conditioned	DAVAMOTECANPEGADEXAMER	pops	SET	2	-0.437037	-0.24957	-0.0026528	0.648817	1	0.66896	1	0.648817	1	48935	DAVAMOTECAN_PEGADEXAMER	ENSG00000198900; ENSG00000100644	2
ldl2021	Conditioned	DAVANAT	pops	SET	2	-0.64033	-0.3506	-0.0037268	0.717827	1	0.73902	1	0.717827	1	48935	DAVANAT	ENSG00000131981; ENSG00000100097	2
ldl2021	Conditioned	DAVUNETIDE	pops	SET	13	-1.5463	-0.40125	-0.010871	0.922239	1	0.93897	1	0.922239	1	48935	DAVUNETIDE	ENSG00000123416; ENSG00000188229; ENSG00000104833; ENSG00000196230; ENSG00000198033; ENSG00000137267; ENSG00000261456; ENSG00000167553; ENSG00000176014; ENSG00000152086; ENSG00000127824; ENSG00000258947; ENSG00000167552; ENSG00000101162; ENSG00000137285; ENSG00000235067; ENSG00000232575; ENSG00000227739; ENSG00000224156; ENSG00000229684; ENSG00000183311; ENSG00000232421; ENSG00000292120	23
ldl2021	Conditioned	DAZOXIBEN	pops	SET	3	0.871788	0.43218	0.0056261	0.205591	0.7614	0.19167	0.706118	0.205591	0.7614	48935	DAZOXIBEN	ENSG00000166260; ENSG00000059377; ENSG00000123636; ENSG00000226266	4
ldl2021	Conditioned	DB959	pops	SET	2	2.13743	1.1935	0.012687	0.0323134	0.387473	0.016285	0.182275	0.0323134	0.387473	48935	DB959	ENSG00000112033; ENSG00000132170	2
ldl2021	Conditioned	DCC2618	pops	SET	3	-3.24722	-1.8088	-0.023547	0.997714	1	0.99942	1	0.997714	1	48935	DCC-2618	ENSG00000157404; ENSG00000134853; ENSG00000143196	3
ldl2021	Conditioned	DCCPENE	pops	SET	3	-1.88715	-0.99819	-0.012995	0.957498	1	0.97042	1	0.957498	1	48935	D-CCPENE	ENSG00000183454; ENSG00000161509; ENSG00000273079; ENSG00000257316	4
ldl2021	Conditioned	DCEBIO	pops	SET	6	2.47115	0.85089	0.015664	0.0181448	0.309031	0.0067393	0.103349	0.0181448	0.309031	48935	DCEBIO	ENSG00000080709; ENSG00000143603; ENSG00000104783; ENSG00000165527; ENSG00000118520; ENSG00000081181	6
ldl2021	Conditioned	DCGIV	pops	SET	3	-0.0443393	-0.024325	-0.00031667	0.503759	1	0.51768	1	0.503759	1	48935	DCG-IV	ENSG00000151729; ENSG00000166825; ENSG00000179603	3
ldl2021	Conditioned	DCH25DILE2ILE4ALANH29AVP	pops	SET	2	0.991721	0.6421	0.0068253	0.177427	0.724975	0.16067	0.653348	0.177427	0.724975	48935	D(CH2)5[D-ILE2,ILE4,ALA-NH29]AVP	ENSG00000103569; ENSG00000091262; ENSG00000275331	3
ldl2021	Conditioned	DCH25DILE2ILE4ALANH2AVP	pops	SET	2	0.991721	0.6421	0.0068253	0.177427	0.724975	0.16067	0.653348	0.177427	0.724975	48935	D(CH2)5[D-ILE2,ILE4,ALA-NH2]AVP	ENSG00000091262; ENSG00000275331; ENSG00000103569	3
ldl2021	Conditioned	DCH25DTYRET2VAL4TYRNH29AVP	pops	SET	2	0.991721	0.6421	0.0068253	0.177427	0.724975	0.16067	0.653348	0.177427	0.724975	48935	D(CH2)5[D-TYR(ET)2,VAL4,TYR-NH29]AVP	ENSG00000091262; ENSG00000275331; ENSG00000103569	3
ldl2021	Conditioned	DCH25TYRET2VAL4DESGLY9AVP	pops	SET	2	0.991721	0.6421	0.0068253	0.177427	0.724975	0.16067	0.653348	0.177427	0.724975	48935	D(CH2)5[TYR(ET)2,VAL4,DES-GLY9]AVP	ENSG00000103569; ENSG00000091262; ENSG00000275331	3
ldl2021	Conditioned	DCH25TYRME2AVP	pops	SET	2	0.991721	0.6421	0.0068253	0.177427	0.724975	0.16067	0.653348	0.177427	0.724975	48935	D(CH2)5[TYR(ME)2]AVP	ENSG00000078061; ENSG00000103569; ENSG00000091262; ENSG00000275331	4
ldl2021	Conditioned	DCH25TYRME2THR4OVT	pops	SET	2	0.991721	0.6421	0.0068253	0.177427	0.724975	0.16067	0.653348	0.177427	0.724975	48935	D(CH2)5[TYR(ME)2,THR4]OVT	ENSG00000091262; ENSG00000275331; ENSG00000103569	3
ldl2021	Conditioned	DCH25TYRME2THR4PHE3I4N3NH29OVT	pops	SET	2	0.991721	0.6421	0.0068253	0.177427	0.724975	0.16067	0.653348	0.177427	0.724975	48935	D(CH2)5[TYR(ME)2,THR4,PHE(3I,4N3)-NH29]OVT	ENSG00000103569; ENSG00000091262; ENSG00000275331; ENSG00000078061	4
ldl2021	Conditioned	DCH25TYRME2THR4TYRNH29OVT	pops	SET	2	0.991721	0.6421	0.0068253	0.177427	0.724975	0.16067	0.653348	0.177427	0.724975	48935	D(CH2)5[TYR(ME)2,THR4,TYR-NH29]OVT	ENSG00000091262; ENSG00000275331; ENSG00000078061; ENSG00000103569	4
ldl2021	Conditioned	DCHA4AVP	pops	SET	2	0.991721	0.6421	0.0068253	0.177427	0.724975	0.16067	0.653348	0.177427	0.724975	48935	D[CHA4]AVP	ENSG00000091262; ENSG00000275331; ENSG00000103569; ENSG00000078061	4
ldl2021	Conditioned	DCLK1IN1	pops	SET	3	0.977635	0.41133	0.0053548	0.180565	0.728259	0.16413	0.66012	0.180565	0.728259	48935	DCLK1-IN-1	ENSG00000158711; ENSG00000151491; ENSG00000049540	3
ldl2021	Conditioned	DDP225	pops	SET	5	-1.90502	-0.86804	-0.014588	0.958893	1	0.9716	1	0.958893	1	48935	DDP-225	ENSG00000166736; ENSG00000186090; ENSG00000178084; ENSG00000186038; ENSG00000149305	5
ldl2021	Conditioned	DDPAL2AVP	pops	SET	2	0.991721	0.6421	0.0068253	0.177427	0.724975	0.16067	0.653348	0.177427	0.724975	48935	D[D-PAL2]AVP	ENSG00000091262; ENSG00000275331; ENSG00000103569	3
ldl2021	Conditioned	DDPHE2AVP	pops	SET	2	0.991721	0.6421	0.0068253	0.177427	0.724975	0.16067	0.653348	0.177427	0.724975	48935	D[D-PHE2]AVP	ENSG00000091262; ENSG00000275331; ENSG00000103569	3
ldl2021	Conditioned	DDR12INHIBITOR5N	pops	SET	8	-1.03275	-0.31001	-0.0065895	0.82826	1	0.84913	1	0.82826	1	48935	DDR1/2_INHIBITOR_5N	ENSG00000120129; ENSG00000158050; ENSG00000108591; ENSG00000134760; ENSG00000159200; ENSG00000157514; ENSG00000072786; ENSG00000111676; ENSG00000106823; ENSG00000291357	10
ldl2021	Conditioned	DDRIN1	pops	SET	2	-2.18624	-1.4838	-0.015772	0.976199	1	0.98559	1	0.976199	1	48935	DDR-IN-1	ENSG00000158050; ENSG00000120129	2
ldl2021	Conditioned	DE104	pops	SET	2	3.06455	1.7513	0.018615	0.00616248	0.209408	0.001092	0.0305571	0.00616248	0.209408	48935	DE-104	ENSG00000134318; ENSG00000067900	2
ldl2021	Conditioned	DEBIO1347	pops	SET	5	-0.597358	-0.24644	-0.0041416	0.703782	1	0.72487	1	0.703782	1	48935	DEBIO-1347	ENSG00000117505; ENSG00000130226; ENSG00000092964; ENSG00000113657; ENSG00000091138	5
ldl2021	Conditioned	DEBRISOQUIN	pops	SET	6	-2.14226	-0.84465	-0.015549	0.974008	1	0.98391	1	0.974008	1	48935	DEBRISOQUIN	ENSG00000274286; ENSG00000171873; ENSG00000184160; ENSG00000120907; ENSG00000150594; ENSG00000170214; ENSG00000103546	7
ldl2021	Conditioned	DECAMETHONIUM	pops	SET	8	-0.277782	-0.074704	-0.0015879	0.591116	1	0.60941	1	0.591116	1	48935	DECAMETHONIUM	ENSG00000100299; ENSG00000120903; ENSG00000138435; ENSG00000170175; ENSG00000135902; ENSG00000108556; ENSG00000196811; ENSG00000087085; ENSG00000283946	9
ldl2021	Conditioned	DECANOICACID	pops	SET	2	-0.628095	-0.40465	-0.0043012	0.713877	1	0.73502	1	0.713877	1	48935	DECANOIC_ACID	ENSG00000148700; ENSG00000165409	2
ldl2021	Conditioned	DECAVANADATE	pops	SET	4	2.50111	1.0737	0.016139	0.0172095	0.301782	0.0061959	0.0980234	0.0172095	0.301782	48935	DECAVANADATE	ENSG00000066382; ENSG00000124920; ENSG00000150995; ENSG00000186009	4
ldl2021	Conditioned	DECERNOTINIB	pops	SET	5	1.40595	0.54347	0.0091332	0.101677	0.594546	0.079879	0.458902	0.101677	0.594546	48935	DECERNOTINIB	ENSG00000105639; ENSG00000133216; ENSG00000182580; ENSG00000154928; ENSG00000162434	5
ldl2021	Conditioned	DECITABINE	pops	SET	13	1.1375	0.26348	0.0071383	0.147049	0.679398	0.12767	0.583918	0.147049	0.679398	48935	DECITABINE	ENSG00000130816; ENSG00000136931; ENSG00000198788; ENSG00000278466; ENSG00000111012; ENSG00000137801; ENSG00000158825; ENSG00000118971; ENSG00000128342; ENSG00000198681; ENSG00000139687; ENSG00000119772; ENSG00000134982; ENSG00000129355; ENSG00000117322; ENSG00000184033; ENSG00000204592; ENSG00000236632; ENSG00000233904; ENSG00000229252; ENSG00000225201; ENSG00000206493; ENSG00000230254	23
ldl2021	Conditioned	DECOGLURANT	pops	SET	2	-3.1381	-1.6502	-0.01754	0.997026	1	0.99915	1	0.997026	1	48935	DECOGLURANT	ENSG00000198822; ENSG00000164082	2
ldl2021	Conditioned	DECYNIUM22	pops	SET	2	-1.04608	-0.74363	-0.0079045	0.831427	1	0.85223	1	0.831427	1	48935	DECYNIUM_22	ENSG00000267534; ENSG00000100288	2
ldl2021	Conditioned	DEFACTINIB	pops	SET	3	0.772965	0.41635	0.0054201	0.230963	0.787977	0.21978	0.750186	0.230963	0.787977	48935	DEFACTINIB	ENSG00000169398; ENSG00000136943; ENSG00000120899	3
ldl2021	Conditioned	DEFERASIROX	pops	SET	6	-0.498542	-0.15903	-0.0029275	0.670374	1	0.69094	1	0.670374	1	48935	DEFERASIROX	ENSG00000153767; ENSG00000145321; ENSG00000288702; ENSG00000019186; ENSG00000023839; ENSG00000111012; ENSG00000160868	7
ldl2021	Conditioned	DEFERIPRONE	pops	SET	2	-1.157	-0.93011	-0.0098867	0.856194	1	0.87636	1	0.856194	1	48935	DEFERIPRONE	ENSG00000153767; ENSG00000167165	2
ldl2021	Conditioned	DEFEROXAMINE	pops	SET	11	-2.30114	-0.63408	-0.015803	0.981144	1	0.9893	1	0.981144	1	48935	DEFEROXAMINE	ENSG00000078401; ENSG00000153767; ENSG00000175197; ENSG00000184937; ENSG00000072401; ENSG00000170606; ENSG00000262406; ENSG00000087245; ENSG00000111640; ENSG00000081041; ENSG00000162992; ENSG00000198959	12
ldl2021	Conditioned	DEFIBROTIDE	pops	SET	7	3.01521	0.98133	0.019512	0.00675494	0.217041	0.0012859	0.034143	0.00675494	0.217041	48935	DEFIBROTIDE	ENSG00000122194; ENSG00000003436; ENSG00000106366; ENSG00000170425; ENSG00000128271; ENSG00000163485; ENSG00000180210	7
ldl2021	Conditioned	DEFOSLIMOD	pops	SET	2	1.34791	0.93595	0.0099487	0.1104	0.613848	0.088852	0.484703	0.1104	0.613848	48935	DEFOSLIMOD	ENSG00000137462; ENSG00000136869	2
ldl2021	Conditioned	DEGLYCOSYLATEDRICINACHAINCONJUGATEDANTICD19ANTICD22IMMUNOTOXINS	pops	SET	2	-1.0582	-0.60015	-0.0063793	0.834289	1	0.85501	1	0.834289	1	48935	DEGLYCOSYLATED_RICIN_A_CHAIN-CONJUGATED_ANTI-CD19/ANTI-CD22_IMMUNOTOXINS	ENSG00000177455; ENSG00000012124	2
ldl2021	Conditioned	DEHYDROXYMETHYLEPOXYQUINOMICIN	pops	SET	2	2.26627	1.3046	0.013867	0.0259526	0.356638	0.011725	0.14872	0.0259526	0.356638	48935	DEHYDROXYMETHYLEPOXYQUINOMICIN	ENSG00000173039; ENSG00000109320	2
ldl2021	Conditioned	DEL22379	pops	SET	3	1.79173	1.0454	0.013609	0.0568605	0.482906	0.0366	0.298603	0.0568605	0.482906	48935	DEL-22379	ENSG00000157764; ENSG00000169032; ENSG00000213281	3
ldl2021	Conditioned	DELANZOMIB	pops	SET	6	-4.22115	-1.6045	-0.029537	0.999827	1	0.99999	1	0.999827	1	48935	DELANZOMIB	ENSG00000121335; ENSG00000282673; ENSG00000275517; ENSG00000251655; ENSG00000092009; ENSG00000100448; ENSG00000160868; ENSG00000197561; ENSG00000277571	9
ldl2021	Conditioned	DELAVIRDINE	pops	SET	5	0.0634068	0.023302	0.0003916	0.463631	0.983276	0.47472	1	0.463631	0.983276	48935	DELAVIRDINE	ENSG00000023839; ENSG00000118777; ENSG00000108846; ENSG00000103222; ENSG00000278183; ENSG00000160868	6
ldl2021	Conditioned	DELGOCITINIB	pops	SET	5	2.09637	0.73769	0.012397	0.0346303	0.397707	0.018033	0.194585	0.0346303	0.397707	48935	DELGOCITINIB	ENSG00000105639; ENSG00000105397; ENSG00000162434; ENSG00000120899; ENSG00000096968	5
ldl2021	Conditioned	DELPAZOLID	pops	SET	2	1.08855	0.47327	0.0050306	0.156785	0.693757	0.13819	0.606596	0.156785	0.693757	48935	DELPAZOLID	ENSG00000168028; ENSG00000171421	2
ldl2021	Conditioned	DELPHINIDIN	pops	SET	2	-0.669301	-0.46327	-0.0049244	0.727077	1	0.74835	1	0.727077	1	48935	DELPHINIDIN	ENSG00000128052; ENSG00000124767	2
ldl2021	Conditioned	DELTA12PGJ2	pops	SET	2	2.66125	1.7601	0.018709	0.0129331	0.270077	0.0038968	0.0722037	0.0129331	0.270077	48935	&DELTA;12-PGJ2	ENSG00000111701; ENSG00000084674; ENSG00000291544	3
ldl2021	Conditioned	DELUCEMINE	pops	SET	7	-3.15641	-0.99711	-0.019826	0.997153	1	0.9992	1	0.997153	1	48935	DELUCEMINE	ENSG00000198785; ENSG00000176884; ENSG00000105464; ENSG00000116032; ENSG00000273079; ENSG00000183454; ENSG00000161509	7
ldl2021	Conditioned	DEMECARIUM	pops	SET	2	-0.879587	-0.37539	-0.0039903	0.789063	1	0.81045	1	0.789063	1	48935	DEMECARIUM	ENSG00000087085; ENSG00000114200	2
ldl2021	Conditioned	DEMECOLCINE	pops	SET	2	-0.0544663	-0.033786	-0.00035914	0.507566	1	0.52172	1	0.507566	1	48935	DEMECOLCINE	ENSG00000131095; ENSG00000100359; ENSG00000169297	3
ldl2021	Conditioned	DEMETHOXYCURCUMIN	pops	SET	3	0.612	0.39321	0.0051188	0.276412	0.837197	0.27027	0.818521	0.276412	0.837197	48935	DEMETHOXYCURCUMIN	ENSG00000175387; ENSG00000130816; ENSG00000239732	3
ldl2021	Conditioned	DEMETHYLWEDELOLACTONE	pops	SET	4	1.51775	0.70261	0.010561	0.0864162	0.559436	0.064547	0.408458	0.0864162	0.559436	48935	DEMETHYLWEDELOLACTONE	ENSG00000102882; ENSG00000087245; ENSG00000100906; ENSG00000100985	4
ldl2021	Conditioned	DENATONIUM	pops	SET	3	1.08617	0.5037	0.0065572	0.157266	0.694318	0.13871	0.607386	0.157266	0.694318	48935	DENATONIUM	ENSG00000151914; ENSG00000226761; ENSG00000262525; ENSG00000278111; ENSG00000176720	5
ldl2021	Conditioned	DENBUFYLLINE	pops	SET	3	2.23436	1.125	0.014645	0.0274075	0.363564	0.012736	0.156094	0.0274075	0.363564	48935	DENBUFYLLINE	ENSG00000065989; ENSG00000184588; ENSG00000113448	3
ldl2021	Conditioned	DENFIVONTINIB	pops	SET	2	0.754652	0.50699	0.0053891	0.235855	0.794326	0.22523	0.757761	0.235855	0.794326	48935	DENFIVONTINIB	ENSG00000134769; ENSG00000147647	2
ldl2021	Conditioned	DENILEUKINDIFTITOX	pops	SET	5	-0.884734	-0.35799	-0.0060162	0.790491	1	0.81184	1	0.790491	1	48935	DENILEUKIN_DIFTITOX	ENSG00000147168; ENSG00000134460; ENSG00000096996; ENSG00000081985; ENSG00000100385; ENSG00000167658	6
ldl2021	Conditioned	DENINTUZUMABMAFODOTIN	pops	SET	14	-1.61034	-0.3926	-0.011037	0.930237	1	0.94633	1	0.930237	1	48935	DENINTUZUMAB_MAFODOTIN	ENSG00000177455; ENSG00000261456; ENSG00000152086; ENSG00000167553; ENSG00000188229; ENSG00000137267; ENSG00000101162; ENSG00000137285; ENSG00000198033; ENSG00000104833; ENSG00000258947; ENSG00000123416; ENSG00000176014; ENSG00000196230; ENSG00000167552; ENSG00000127824; ENSG00000235067; ENSG00000232575; ENSG00000227739; ENSG00000224156; ENSG00000229684; ENSG00000183311; ENSG00000232421; ENSG00000292120	24
ldl2021	Conditioned	DENOSUMAB	pops	SET	3	-0.134362	-0.072585	-0.00094493	0.53752	1	0.55344	1	0.53752	1	48935	DENOSUMAB	ENSG00000120659; ENSG00000141655; ENSG00000157764	3
ldl2021	Conditioned	DENUFOSOL	pops	SET	3	0.0798231	0.039712	0.00051698	0.457525	0.979182	0.46819	1	0.457525	0.979182	48935	DENUFOSOL	ENSG00000175591; ENSG00000134982; ENSG00000132703	3
ldl2021	Conditioned	DEOXIEPINEPHRINE	pops	SET	3	-1.57378	-0.85999	-0.011195	0.925779	1	0.94222	1	0.925779	1	48935	DEOXIEPINEPHRINE	ENSG00000120907; ENSG00000184845; ENSG00000149295	3
ldl2021	Conditioned	DEOXYSPERGUALIN	pops	SET	2	0.824446	0.48268	0.0051307	0.217468	0.773048	0.20485	0.726612	0.217468	0.773048	48935	DEOXYSPERGUALIN	ENSG00000169429; ENSG00000095059	2
ldl2021	Conditioned	DEPATUXIZUMABMAFODOTIN	pops	SET	14	-1.31657	-0.32959	-0.0092659	0.887081	1	0.906	1	0.887081	1	48935	DEPATUXIZUMAB_MAFODOTIN	ENSG00000146648; ENSG00000127824; ENSG00000196230; ENSG00000176014; ENSG00000167552; ENSG00000137267; ENSG00000188229; ENSG00000258947; ENSG00000101162; ENSG00000104833; ENSG00000137285; ENSG00000152086; ENSG00000261456; ENSG00000198033; ENSG00000167553; ENSG00000123416; ENSG00000235067; ENSG00000232575; ENSG00000227739; ENSG00000224156; ENSG00000229684; ENSG00000183311; ENSG00000232421; ENSG00000292120	24
ldl2021	Conditioned	DEQUALINIUM	pops	SET	7	0.882368	0.27979	0.0055631	0.202996	0.75696	0.1888	0.700805	0.202996	0.75696	48935	DEQUALINIUM	ENSG00000080709; ENSG00000198515; ENSG00000183862; ENSG00000143603; ENSG00000105642; ENSG00000004059; ENSG00000047648; ENSG00000100852; ENSG00000118520	9
ldl2021	Conditioned	DERAZANTINIB	pops	SET	8	-0.852543	-0.27486	-0.0058422	0.781623	1	0.80304	1	0.781623	1	48935	DERAZANTINIB	ENSG00000066468; ENSG00000068078; ENSG00000077782; ENSG00000157404; ENSG00000160867; ENSG00000092964; ENSG00000113657; ENSG00000117505	8
ldl2021	Conditioned	DERSALAZINE	pops	SET	2	-0.63483	-0.41855	-0.004449	0.71605	1	0.73722	1	0.71605	1	48935	DERSALAZINE	ENSG00000169403; ENSG00000095303; ENSG00000232810; ENSG00000204490; ENSG00000228321; ENSG00000228849; ENSG00000228978; ENSG00000223952; ENSG00000230108; ENSG00000206439	10
ldl2021	Conditioned	DESAA5DTRP8SRIF	pops	SET	3	-0.206059	-0.099646	-0.0012972	0.564366	1	0.58163	1	0.564366	1	48935	DES-AA5-[D-TRP8]SRIF	ENSG00000167580; ENSG00000146950; ENSG00000026103; ENSG00000240583	4
ldl2021	Conditioned	DESARG9BRADYKININ	pops	SET	2	0.0654292	0.042194	0.0004485	0.462879	0.982715	0.47392	1	0.462879	0.982715	48935	[DES-ARG9]BRADYKININ	ENSG00000110881; ENSG00000168398	2
ldl2021	Conditioned	DESERPIDINE	pops	SET	2	-0.504918	-0.27773	-0.0029522	0.672556	1	0.69319	1	0.672556	1	48935	DESERPIDINE	ENSG00000159640; ENSG00000165646	2
ldl2021	Conditioned	DESFLURANE	pops	SET	25	-5.47832	-1.0308	-0.038715	0.999999	1	1	1	0.999999	1	48935	DESFLURANE	ENSG00000111262; ENSG00000017260; ENSG00000099624; ENSG00000145888; ENSG00000169427; ENSG00000109738; ENSG00000082482; ENSG00000171303; ENSG00000081248; ENSG00000186795; ENSG00000100433; ENSG00000196218; ENSG00000186297; ENSG00000094755; ENSG00000268089; ENSG00000145863; ENSG00000166206; ENSG00000109158; ENSG00000102287; ENSG00000151834; ENSG00000011677; ENSG00000022355; ENSG00000163285; ENSG00000163288; ENSG00000182256; ENSG00000145864; ENSG00000187730; ENSG00000113327	28
ldl2021	Conditioned	DESIPRAMINE	pops	SET	25	-2.96722	-0.53404	-0.020057	0.995563	1	0.9985	1	0.995563	1	48935	DESIPRAMINE	ENSG00000150471; ENSG00000197948; ENSG00000100288; ENSG00000104722; ENSG00000168209; ENSG00000258839; ENSG00000103546; ENSG00000120907; ENSG00000170214; ENSG00000171873; ENSG00000150594; ENSG00000274286; ENSG00000184160; ENSG00000043591; ENSG00000169252; ENSG00000168539; ENSG00000181072; ENSG00000133019; ENSG00000180720; ENSG00000184984; ENSG00000149295; ENSG00000196639; ENSG00000178394; ENSG00000102468; ENSG00000147246; ENSG00000108576; ENSG00000166311	27
ldl2021	Conditioned	DESIRUDIN	pops	SET	3	4.2691	2.0589	0.026802	0.000559002	0.0804551	9.8703e-06	0.000878188	0.000559002	0.0804551	48935	DESIRUDIN	ENSG00000180210; ENSG00000122194; ENSG00000181104	3
ldl2021	Conditioned	DESLANOSIDE	pops	SET	9	-0.983595	-0.28119	-0.0063391	0.816237	1	0.83733	1	0.816237	1	48935	DESLANOSIDE	ENSG00000018625; ENSG00000132681; ENSG00000137731; ENSG00000110619; ENSG00000278191; ENSG00000105409; ENSG00000129244; ENSG00000069849; ENSG00000163399; ENSG00000143153	10
ldl2021	Conditioned	DESLORATADINE	pops	SET	2	-0.548504	-0.3496	-0.0037161	0.687472	1	0.70832	1	0.687472	1	48935	DESLORATADINE	ENSG00000196639; ENSG00000123505	2
ldl2021	Conditioned	DESMETHYLCLOZAPINE	pops	SET	2	0.290174	0.19946	0.0021202	0.381426	0.928923	0.38584	0.938571	0.381426	0.928923	48935	DESMETHYLCLOZAPINE	ENSG00000147246; ENSG00000244474; ENSG00000109181; ENSG00000275190	4
ldl2021	Conditioned	DESMETRAMADOL	pops	SET	6	-0.380587	-0.12645	-0.0023278	0.628634	1	0.64824	1	0.628634	1	48935	DESMETRAMADOL	ENSG00000159496; ENSG00000003147; ENSG00000164588; ENSG00000251258; ENSG00000261052; ENSG00000175003	6
ldl2021	Conditioned	DESMOPRESSIN	pops	SET	3	-0.12951	-0.073757	-0.00096018	0.535727	1	0.55152	1	0.535727	1	48935	DESMOPRESSIN	ENSG00000198049; ENSG00000166148; ENSG00000126895; ENSG00000185010; ENSG00000180914	5
ldl2021	Conditioned	DESMOSTEROL	pops	SET	3	3.07725	1.2954	0.016864	0.00601233	0.207295	0.0010462	0.029756	0.00601233	0.207295	48935	DESMOSTEROL	ENSG00000025434; ENSG00000069399; ENSG00000131408	3
ldl2021	Conditioned	DESOGESTREL	pops	SET	2	-0.262261	-0.17342	-0.0018434	0.585352	1	0.60344	1	0.585352	1	48935	DESOGESTREL	ENSG00000082175; ENSG00000091831	2
ldl2021	Conditioned	DESONIDE	pops	SET	3	-1.88046	-0.84408	-0.010988	0.956963	1	0.96997	1	0.956963	1	48935	DESONIDE	ENSG00000135046; ENSG00000113580; ENSG00000170890	3
ldl2021	Conditioned	DESOXIMETASONE	pops	SET	3	-1.88046	-0.84408	-0.010988	0.956963	1	0.96997	1	0.956963	1	48935	DESOXIMETASONE	ENSG00000135046; ENSG00000113580; ENSG00000170890	3
ldl2021	Conditioned	DESOXYCORTONE	pops	SET	2	0.503891	0.31532	0.0033517	0.309797	0.870058	0.30718	0.862413	0.309797	0.870058	48935	DESOXYCORTONE	ENSG00000113580; ENSG00000151623	2
ldl2021	Conditioned	DESVENLAFAXINE	pops	SET	7	-3.16419	-1.0563	-0.021002	0.997205	1	0.99922	1	0.997205	1	48935	DESVENLAFAXINE	ENSG00000103546; ENSG00000108576; ENSG00000142319; ENSG00000276996; ENSG00000241635; ENSG00000148680; ENSG00000010278; ENSG00000254126; ENSG00000172116	9
ldl2021	Conditioned	DEXAMETHASONE	pops	SET	31	2.39383	0.34926	0.014604	0.0207874	0.328563	0.008344	0.119107	0.0207874	0.328563	48935	DEXAMETHASONE	ENSG00000110721; ENSG00000198417; ENSG00000122852; ENSG00000151790; ENSG00000262635; ENSG00000153094; ENSG00000100504; ENSG00000146678; ENSG00000103196; ENSG00000079112; ENSG00000135094; ENSG00000171223; ENSG00000171345; ENSG00000105372; ENSG00000197747; ENSG00000187079; ENSG00000162692; ENSG00000068001; ENSG00000126838; ENSG00000069702; ENSG00000157514; ENSG00000164326; ENSG00000185950; ENSG00000090402; ENSG00000104067; ENSG00000277401; ENSG00000151365; ENSG00000130561; ENSG00000281857; ENSG00000159459; ENSG00000113580; ENSG00000135046; ENSG00000007171; ENSG00000169297; ENSG00000151623; ENSG00000173153	36
ldl2021	Conditioned	DEXAMETHASONEACETATE	pops	SET	2	-0.591844	-0.40839	-0.004341	0.701966	1	0.72302	1	0.701966	1	48935	DEXAMETHASONE_ACETATE	ENSG00000113580; ENSG00000172179	2
ldl2021	Conditioned	DEXAMFETAMINE	pops	SET	10	-1.96104	-0.5587	-0.013276	0.963001	1	0.97505	1	0.963001	1	48935	DEXAMFETAMINE	ENSG00000142319; ENSG00000103546; ENSG00000165646; ENSG00000131095; ENSG00000276996; ENSG00000146399; ENSG00000078140; ENSG00000291043; ENSG00000157005; ENSG00000140945; ENSG00000165269; ENSG00000254126; ENSG00000164326	13
ldl2021	Conditioned	DEXANABINOL	pops	SET	4	-2.52774	-0.99502	-0.014957	0.988281	1	0.99426	1	0.988281	1	48935	DEXANABINOL	ENSG00000116032; ENSG00000198785; ENSG00000176884; ENSG00000105464	4
ldl2021	Conditioned	DEXEFAROXAN	pops	SET	2	-1.15676	-0.76353	-0.008116	0.85614	1	0.87631	1	0.85614	1	48935	DEXEFAROXAN	ENSG00000101204; ENSG00000128271	2
ldl2021	Conditioned	DEXFENFLURAMINE	pops	SET	19	-4.06633	-0.8595	-0.028146	0.999732	1	0.99998	1	0.999732	1	48935	DEXFENFLURAMINE	ENSG00000108576; ENSG00000213903; ENSG00000285456; ENSG00000139287; ENSG00000178394; ENSG00000164270; ENSG00000166736; ENSG00000186090; ENSG00000148680; ENSG00000179097; ENSG00000168830; ENSG00000135312; ENSG00000178084; ENSG00000147246; ENSG00000179546; ENSG00000158748; ENSG00000157219; ENSG00000149305; ENSG00000102468; ENSG00000186038; ENSG00000135914	21
ldl2021	Conditioned	DEXFOSFOSERINE	pops	SET	17	-0.0206291	-0.003653	-0.00011316	0.494879	1	0.50823	1	0.494879	1	48935	DEXFOSFOSERINE	ENSG00000179603; ENSG00000005022; ENSG00000113262; ENSG00000001626; ENSG00000124493; ENSG00000196277; ENSG00000116396; ENSG00000140992; ENSG00000137193; ENSG00000072062; ENSG00000288516; ENSG00000065675; ENSG00000100504; ENSG00000068976; ENSG00000115386; ENSG00000163914; ENSG00000057149; ENSG00000175387; ENSG00000149930	19
ldl2021	Conditioned	DEXIBUPROFEN	pops	SET	5	-2.38667	-0.87166	-0.014649	0.98419	1	0.99149	1	0.98419	1	48935	DEXIBUPROFEN	ENSG00000176340; ENSG00000073756; ENSG00000095303; ENSG00000110881; ENSG00000256870; ENSG00000262217	6
ldl2021	Conditioned	DEXKETOPROFEN	pops	SET	2	-2.64154	-1.7016	-0.018087	0.990835	1	0.99587	1	0.990835	1	48935	DEXKETOPROFEN	ENSG00000095303; ENSG00000073756	2
ldl2021	Conditioned	DEXLANSOPRAZOLE	pops	SET	2	0.238823	0.14792	0.0015724	0.399503	0.942096	0.40562	0.956717	0.399503	0.942096	48935	DEXLANSOPRAZOLE	ENSG00000105675; ENSG00000186009	2
ldl2021	Conditioned	DEXMECAMYLAMINE	pops	SET	2	-1.75539	-1.1436	-0.012156	0.945938	1	0.9604	1	0.945938	1	48935	DEXMECAMYLAMINE	ENSG00000101204; ENSG00000160716	2
ldl2021	Conditioned	DEXMEDETOMIDINE	pops	SET	3	-0.51232	-0.27923	-0.003635	0.675097	1	0.69578	1	0.675097	1	48935	DEXMEDETOMIDINE	ENSG00000184160; ENSG00000274286; ENSG00000150594; ENSG00000166501	4
ldl2021	Conditioned	DEXMETHYLPHENIDATE	pops	SET	2	-2.08876	-1.3927	-0.014804	0.971101	1	0.98163	1	0.971101	1	48935	DEXMETHYLPHENIDATE	ENSG00000142319; ENSG00000276996; ENSG00000103546; ENSG00000254126	4
ldl2021	Conditioned	DEXPRAMIPEXOLE	pops	SET	2	-1.23324	-0.78628	-0.0083578	0.871627	1	0.89125	1	0.871627	1	48935	DEXPRAMIPEXOLE	ENSG00000069696; ENSG00000276825; ENSG00000151577	3
ldl2021	Conditioned	DEXPROPRANOLOL	pops	SET	2	0.406868	0.28257	0.0030036	0.341414	0.897583	0.34206	0.898126	0.341414	0.897583	48935	DEXPROPRANOLOL	ENSG00000102245; ENSG00000169252; ENSG00000188778	3
ldl2021	Conditioned	DEXRAZOXANE	pops	SET	5	1.71876	0.63826	0.010726	0.0637142	0.505243	0.042839	0.32704	0.0637142	0.505243	48935	DEXRAZOXANE	ENSG00000107643; ENSG00000047457; ENSG00000131747; ENSG00000077097; ENSG00000147647	5
ldl2021	Conditioned	DEXTRANSULFATE	pops	SET	5	2.11949	0.71609	0.012034	0.0333097	0.391829	0.017032	0.187716	0.0333097	0.391829	48935	DEXTRAN_SULFATE	ENSG00000088926; ENSG00000122861; ENSG00000101981; ENSG00000134460; ENSG00000175445; ENSG00000142973	6
ldl2021	Conditioned	DEXTRANSULFATESODIUM	pops	SET	7	-1.22302	-0.39556	-0.007865	0.86963	1	0.88933	1	0.86963	1	48935	DEXTRAN_SULFATE_SODIUM	ENSG00000150782; ENSG00000089250; ENSG00000167419; ENSG00000107643; ENSG00000198788; ENSG00000278466; ENSG00000081041; ENSG00000124762	8
ldl2021	Conditioned	DEXTROMETHORPHAN	pops	SET	27	-2.38937	-0.40397	-0.015766	0.984278	1	0.99156	1	0.984278	1	48935	DEXTROMETHORPHAN	ENSG00000147955; ENSG00000183454; ENSG00000120903; ENSG00000080644; ENSG00000101204; ENSG00000175344; ENSG00000274542; ENSG00000282088; ENSG00000160716; ENSG00000117971; ENSG00000051523; ENSG00000165168; ENSG00000198785; ENSG00000158517; ENSG00000116701; ENSG00000100365; ENSG00000275990; ENSG00000116329; ENSG00000082556; ENSG00000112038; ENSG00000101856; ENSG00000136238; ENSG00000128340; ENSG00000103546; ENSG00000108576; ENSG00000183172; ENSG00000272835; ENSG00000274112; ENSG00000272901; ENSG00000115263; ENSG00000225830; ENSG00000073861; ENSG00000100167; ENSG00000177096; ENSG00000204217	35
ldl2021	Conditioned	DEXTROMORAMIDE	pops	SET	3	-1.6058	-0.78827	-0.010262	0.92969	1	0.94583	1	0.92969	1	48935	DEXTROMORAMIDE	ENSG00000116329; ENSG00000082556; ENSG00000112038	3
ldl2021	Conditioned	DEXTROTHYROXINE	pops	SET	2	3.35241	1.9978	0.021235	0.00356139	0.169801	0.0004015	0.0150209	0.00356139	0.169801	48935	DEXTROTHYROXINE	ENSG00000126351; ENSG00000151090	2
ldl2021	Conditioned	DEZAPELISIB	pops	SET	2	0.430175	0.26704	0.0028385	0.333645	0.891382	0.33354	0.890919	0.333645	0.891382	48935	DEZAPELISIB	ENSG00000092445; ENSG00000171608	2
ldl2021	Conditioned	DEZOCINE	pops	SET	2	-1.02698	-0.62616	-0.0066559	0.826893	1	0.84778	1	0.826893	1	48935	DEZOCINE	ENSG00000112038; ENSG00000082556	2
ldl2021	Conditioned	DG051	pops	SET	2	0.161468	0.094888	0.0010086	0.427482	0.960284	0.43586	0.977444	0.427482	0.960284	48935	DG051	ENSG00000111144; ENSG00000106113	2
ldl2021	Conditioned	DH376	pops	SET	2	0.334148	0.25305	0.0026898	0.366088	0.915386	0.36914	0.923519	0.366088	0.915386	48935	DH376	ENSG00000213145; ENSG00000182809	2
ldl2021	Conditioned	DH97	pops	SET	2	-0.305082	-0.20716	-0.002202	0.601173	1	0.61985	1	0.601173	1	48935	DH97	ENSG00000151150; ENSG00000134640	2
ldl2021	Conditioned	DIACEREIN	pops	SET	4	-1.03821	-0.35945	-0.0054031	0.829549	1	0.8504	1	0.829549	1	48935	DIACEREIN	ENSG00000125538; ENSG00000064655; ENSG00000136689; ENSG00000137752	4
ldl2021	Conditioned	DIADENOSINETETRAPHOSPHATE	pops	SET	2	0.281631	0.13952	0.0014831	0.384399	0.930402	0.38911	0.941836	0.384399	0.930402	48935	DIADENOSINE_TETRAPHOSPHATE	ENSG00000181631; ENSG00000175591	2
ldl2021	Conditioned	DIANICLINE	pops	SET	2	-1.75539	-1.1436	-0.012156	0.945938	1	0.9604	1	0.945938	1	48935	DIANICLINE	ENSG00000101204; ENSG00000160716	2
ldl2021	Conditioned	DIAPEP277	pops	SET	2	0.603704	0.41987	0.0044631	0.278893	0.839475	0.27302	0.820994	0.278893	0.839475	48935	DIAPEP_277	ENSG00000137462; ENSG00000144381	2
ldl2021	Conditioned	DIAZEPAM	pops	SET	15	-4.83246	-1.3254	-0.038568	0.999979	1	1	1	0.999979	1	48935	DIAZEPAM	ENSG00000111886; ENSG00000117394; ENSG00000113327; ENSG00000109158; ENSG00000166206; ENSG00000022355; ENSG00000186297; ENSG00000163285; ENSG00000102287; ENSG00000011677; ENSG00000187730; ENSG00000145864; ENSG00000163288; ENSG00000145863; ENSG00000151834; ENSG00000094755; ENSG00000268089; ENSG00000182256	18
ldl2021	Conditioned	DIAZIQUONE	pops	SET	2	0.910616	0.59313	0.0063047	0.196159	0.747647	0.18126	0.687418	0.196159	0.747647	48935	DIAZIQUONE	ENSG00000164400; ENSG00000124762	2
ldl2021	Conditioned	DIAZOXIDE	pops	SET	15	-1.455	-0.33593	-0.0097755	0.909501	1	0.92716	1	0.909501	1	48935	DIAZOXIDE	ENSG00000187486; ENSG00000007171; ENSG00000070915; ENSG00000110680; ENSG00000135318; ENSG00000172817; ENSG00000187094; ENSG00000121361; ENSG00000132639; ENSG00000175445; ENSG00000163399; ENSG00000133742; ENSG00000104267; ENSG00000156113; ENSG00000006071	15
ldl2021	Conditioned	DIBENZEPIN	pops	SET	2	-0.803495	-0.51128	-0.0054347	0.767628	1	0.78915	1	0.767628	1	48935	DIBENZEPIN	ENSG00000196639; ENSG00000103546	2
ldl2021	Conditioned	DIBOTERMINALFA	pops	SET	6	0.815084	0.34086	0.0062749	0.219859	0.776192	0.20751	0.73047	0.219859	0.776192	48935	DIBOTERMIN ALFA	ENSG00000115170; ENSG00000138696; ENSG00000204217; ENSG00000107779; ENSG00000114739; ENSG00000121989	6
ldl2021	Conditioned	DIBUCAINE	pops	SET	4	0.346762	0.16277	0.0024467	0.361794	0.91217	0.36438	0.919809	0.361794	0.91217	48935	DIBUCAINE	ENSG00000185313; ENSG00000099331; ENSG00000183873; ENSG00000198668	4
ldl2021	Conditioned	DICHLOROACETICACID	pops	SET	3	2.403	1.269	0.01652	0.0204522	0.326036	0.0081349	0.117324	0.0204522	0.326036	48935	DICHLOROACETIC_ACID	ENSG00000152256; ENSG00000100577; ENSG00000009830	3
ldl2021	Conditioned	DICHLOROBENZYLALCOHOL	pops	SET	10	-3.87023	-1.1291	-0.026831	0.99954	1	0.99995	1	0.99954	1	48935	DICHLOROBENZYL_ALCOHOL	ENSG00000144285; ENSG00000183873; ENSG00000007314; ENSG00000136546; ENSG00000136531; ENSG00000169432; ENSG00000153253; ENSG00000168356; ENSG00000196876; ENSG00000185313	10
ldl2021	Conditioned	DICHLOROISOPROTERENOL	pops	SET	2	1.05423	0.74196	0.0078867	0.163928	0.704864	0.1459	0.622786	0.163928	0.704864	48935	DICHLOROISOPROTERENOL	ENSG00000043591; ENSG00000169252	2
ldl2021	Conditioned	DICLOFENAC	pops	SET	22	0.251389	0.045969	0.0016197	0.395083	0.937877	0.40076	0.952231	0.395083	0.937877	48935	DICLOFENAC	ENSG00000073756; ENSG00000095303; ENSG00000196139; ENSG00000012779; ENSG00000275565; ENSG00000110881; ENSG00000213199; ENSG00000075043; ENSG00000281151; ENSG00000184156; ENSG00000188257; ENSG00000132170; ENSG00000007314; ENSG00000134716; ENSG00000141655; ENSG00000124181; ENSG00000137204; ENSG00000171234; ENSG00000116711; ENSG00000197888; ENSG00000242515; ENSG00000102970; ENSG00000130513; ENSG00000167165	24
ldl2021	Conditioned	DICLOFENACETALHYALURONATESODIUM	pops	SET	2	-2.64154	-1.7016	-0.018087	0.990835	1	0.99587	1	0.990835	1	48935	DICLOFENAC_ETALHYALURONATE_SODIUM	ENSG00000095303; ENSG00000073756	2
ldl2021	Conditioned	DICLOFENAMIDE	pops	SET	6	-0.75584	-0.21614	-0.003979	0.75365	1	0.77513	1	0.75365	1	48935	DICLOFENAMIDE	ENSG00000133742; ENSG00000074410; ENSG00000104267; ENSG00000167434; ENSG00000168748; ENSG00000111640	6
ldl2021	Conditioned	DICLOXACILLIN	pops	SET	3	0.691999	0.31742	0.0041322	0.253195	0.811555	0.24447	0.781547	0.253195	0.811555	48935	DICLOXACILLIN	ENSG00000144852; ENSG00000115419; ENSG00000149452	3
ldl2021	Conditioned	DICUMAROL	pops	SET	6	1.29416	0.41074	0.0075613	0.118962	0.628724	0.097814	0.510026	0.118962	0.628724	48935	DICUMAROL	ENSG00000181019; ENSG00000106633; ENSG00000167397; ENSG00000124762; ENSG00000134184; ENSG00000116791	6
ldl2021	Conditioned	DICYCLOHEXYLCARBODIIMIDE	pops	SET	2	0.481301	0.28673	0.0030479	0.317008	0.878016	0.31515	0.871661	0.317008	0.878016	48935	DICYCLOHEXYLCARBODIIMIDE	ENSG00000169429; ENSG00000143365	2
ldl2021	Conditioned	DICYCLOMINE	pops	SET	3	-3.16412	-1.6374	-0.021316	0.997204	1	0.99922	1	0.997204	1	48935	DICYCLOMINE	ENSG00000133019; ENSG00000168539; ENSG00000181072	3
ldl2021	Conditioned	DIDANOSINE	pops	SET	6	0.155968	0.06072	0.0011178	0.429476	0.961489	0.43803	0.97955	0.429476	0.961489	48935	DIDANOSINE	ENSG00000134460; ENSG00000156110; ENSG00000028137; ENSG00000076685; ENSG00000158125; ENSG00000198805; ENSG00000291814	7
ldl2021	Conditioned	DIDEOXYADENOSINE	pops	SET	5	-0.859934	-0.32478	-0.0054581	0.783671	1	0.80508	1	0.783671	1	48935	DIDEOXYADENOSINE	ENSG00000189052; ENSG00000163283; ENSG00000156136; ENSG00000196839; ENSG00000156110	5
ldl2021	Conditioned	DIDS	pops	SET	4	-0.485744	-0.21142	-0.003178	0.665953	1	0.68642	1	0.665953	1	48935	DIDS	ENSG00000108561; ENSG00000100300; ENSG00000112578; ENSG00000156970	4
ldl2021	Conditioned	DIETHYLCARBAMAZINE	pops	SET	2	0.742798	0.49246	0.0052346	0.239055	0.79822	0.22881	0.761736	0.239055	0.79822	48935	DIETHYLCARBAMAZINE	ENSG00000012779; ENSG00000275565; ENSG00000095303	3
ldl2021	Conditioned	DIETHYLSTILBESTROL	pops	SET	10	-1.55224	-0.41676	-0.0099035	0.92302	1	0.93969	1	0.92302	1	48935	DIETHYLSTILBESTROL	ENSG00000154764; ENSG00000104899; ENSG00000110958; ENSG00000196482; ENSG00000167419; ENSG00000119715; ENSG00000100739; ENSG00000163273; ENSG00000091831; ENSG00000140009	10
ldl2021	Conditioned	DIFAMILAST	pops	SET	5	1.5999	0.62044	0.010427	0.0764466	0.535738	0.054821	0.372437	0.0764466	0.535738	48935	DIFAMILAST	ENSG00000184588; ENSG00000111799; ENSG00000113448; ENSG00000065989; ENSG00000105650; ENSG00000285188	6
ldl2021	Conditioned	DIFELIKEFALIN	pops	SET	2	-1.02919	-0.57362	-0.0060973	0.82741	1	0.8483	1	0.82741	1	48935	DIFELIKEFALIN	ENSG00000082556; ENSG00000164978	2
ldl2021	Conditioned	DIFENOCONAZOLE	pops	SET	2	0.566186	0.37661	0.0040033	0.290263	0.850389	0.28564	0.836343	0.290263	0.850389	48935	DIFENOCONAZOLE	ENSG00000186350; ENSG00000012504	2
ldl2021	Conditioned	DIFFERENTIATIONINDUCER	pops	SET	10	-0.342423	-0.084527	-0.0020086	0.614823	1	0.63398	1	0.614823	1	48935	DIFFERENTIATION_INDUCER	ENSG00000196839; ENSG00000106211; ENSG00000157168; ENSG00000181143; ENSG00000291738; ENSG00000101966; ENSG00000174059; ENSG00000110448; ENSG00000087494; ENSG00000131759; ENSG00000170276; ENSG00000122861	12
ldl2021	Conditioned	DIFFRACTAICACID	pops	SET	2	2.78912	1.4422	0.01533	0.0102615	0.247118	0.0026459	0.055804	0.0102615	0.247118	48935	DIFFRACTAIC_ACID	ENSG00000166851; ENSG00000127554; ENSG00000291944	3
ldl2021	Conditioned	DIFLOMOTECAN	pops	SET	2	-0.783803	-0.44172	-0.0046953	0.761877	1	0.78341	1	0.761877	1	48935	DIFLOMOTECAN	ENSG00000198900; ENSG00000118777	2
ldl2021	Conditioned	DIFLORASONE	pops	SET	3	-1.88046	-0.84408	-0.010988	0.956963	1	0.96997	1	0.956963	1	48935	DIFLORASONE	ENSG00000170890; ENSG00000135046; ENSG00000113580	3
ldl2021	Conditioned	DIFLUBENZURON	pops	SET	2	0.153927	0.10564	0.0011229	0.430225	0.962447	0.43883	0.980375	0.430225	0.962447	48935	DIFLUBENZURON	ENSG00000186350; ENSG00000106546	2
ldl2021	Conditioned	DIFLUFENICAN	pops	SET	2	1.27234	0.79824	0.0084849	0.122604	0.635623	0.10164	0.520104	0.122604	0.635623	48935	DIFLUFENICAN	ENSG00000118058; ENSG00000133895	2
ldl2021	Conditioned	DIFLUNISAL	pops	SET	3	-2.53174	-1.2504	-0.016278	0.988377	1	0.99432	1	0.988377	1	48935	DIFLUNISAL	ENSG00000095303; ENSG00000073756; ENSG00000228716	3
ldl2021	Conditioned	DIFLUPREDNATE	pops	SET	2	-0.45273	-0.30648	-0.0032577	0.654403	1	0.67462	1	0.654403	1	48935	DIFLUPREDNATE	ENSG00000113580; ENSG00000187258	2
ldl2021	Conditioned	DIGERANYLBISPHOSPHONATE	pops	SET	2	-0.190198	-0.12189	-0.0012957	0.558413	1	0.57542	1	0.558413	1	48935	DIGERANYL_BISPHOSPHONATE	ENSG00000152904; ENSG00000160683	2
ldl2021	Conditioned	DIGITOXIGENIN	pops	SET	2	1.14221	0.77572	0.0082456	0.146139	0.677966	0.12669	0.581993	0.146139	0.677966	48935	DIGITOXIGENIN	ENSG00000125618; ENSG00000163399	2
ldl2021	Conditioned	DIGITOXIN	pops	SET	10	-0.70821	-0.19451	-0.0046222	0.739182	1	0.76059	1	0.739182	1	48935	DIGITOXIN	ENSG00000077097; ENSG00000163399; ENSG00000110619; ENSG00000278191; ENSG00000137731; ENSG00000018625; ENSG00000105409; ENSG00000143153; ENSG00000129244; ENSG00000132681; ENSG00000069849	11
ldl2021	Conditioned	DIGOXIN	pops	SET	14	-1.16425	-0.26035	-0.0073193	0.857688	1	0.87783	1	0.857688	1	48935	DIGOXIN	ENSG00000198929; ENSG00000163399; ENSG00000173930; ENSG00000129244; ENSG00000134200; ENSG00000069849; ENSG00000146469; ENSG00000101439; ENSG00000018625; ENSG00000110619; ENSG00000278191; ENSG00000143153; ENSG00000105409; ENSG00000137731; ENSG00000132681	15
ldl2021	Conditioned	DIHOMOGAMMALINOLENICACID	pops	SET	2	-2.64154	-1.7016	-0.018087	0.990835	1	0.99587	1	0.990835	1	48935	DIHOMO-GAMMA-LINOLENIC ACID	ENSG00000095303; ENSG00000073756	2
ldl2021	Conditioned	DIHYDREXIDINE	pops	SET	5	-2.0709	-0.8675	-0.014579	0.970092	1	0.98081	1	0.970092	1	48935	DIHYDREXIDINE	ENSG00000184845; ENSG00000149295; ENSG00000151577; ENSG00000069696; ENSG00000276825; ENSG00000169676	6
ldl2021	Conditioned	DIHYDRODAPHNODORINB	pops	SET	4	-0.650187	-0.28118	-0.0042266	0.720967	1	0.74221	1	0.720967	1	48935	DIHYDRODAPHNODORIN_B	ENSG00000163295; ENSG00000162551; ENSG00000185624; ENSG00000163286	4
ldl2021	Conditioned	DIHYDROERGOCRISTINE	pops	SET	16	-4.03999	-0.96168	-0.028901	0.999714	1	0.99997	1	0.999714	1	48935	DIHYDROERGOCRISTINE	ENSG00000184160; ENSG00000120907; ENSG00000043591; ENSG00000184845; ENSG00000149295; ENSG00000151577; ENSG00000069696; ENSG00000276825; ENSG00000169676; ENSG00000178394; ENSG00000102468; ENSG00000166736; ENSG00000164270; ENSG00000157219; ENSG00000158748; ENSG00000148680; ENSG00000187258	17
ldl2021	Conditioned	DIHYDROERGOTAMINE	pops	SET	8	-2.54114	-0.85301	-0.018131	0.988615	1	0.99447	1	0.988615	1	48935	DIHYDROERGOTAMINE	ENSG00000179546; ENSG00000150594; ENSG00000149295; ENSG00000135312; ENSG00000168830; ENSG00000179097; ENSG00000135914; ENSG00000148680	8
ldl2021	Conditioned	DIHYDROMORPHINE	pops	SET	3	1.04804	0.45161	0.0058792	0.165244	0.707049	0.14731	0.625573	0.165244	0.707049	48935	DIHYDROMORPHINE	ENSG00000120868; ENSG00000175336; ENSG00000164978	3
ldl2021	Conditioned	DIHYDROSPHINGOSINE	pops	SET	3	-0.965078	-0.51374	-0.006688	0.811558	1	0.83274	1	0.811558	1	48935	DIHYDROSPHINGOSINE	ENSG00000136244; ENSG00000105675; ENSG00000177889	3
ldl2021	Conditioned	DIHYDROSPHINGOSINE1PHOSPHATE	pops	SET	2	0.305745	0.21105	0.0022434	0.375982	0.924385	0.3799	0.93185	0.375982	0.924385	48935	DIHYDROSPHINGOSINE_1-PHOSPHATE	ENSG00000187733; ENSG00000174233	2
ldl2021	Conditioned	DIHYDROSTREPTOMYCIN	pops	SET	2	1.08855	0.47327	0.0050306	0.156785	0.693757	0.13819	0.606596	0.156785	0.693757	48935	DIHYDROSTREPTOMYCIN	ENSG00000171421; ENSG00000168028	2
ldl2021	Conditioned	DIHYDROTANSHINONEI	pops	SET	4	1.76917	0.91896	0.013813	0.0589129	0.488926	0.038441	0.308126	0.0589129	0.488926	48935	DIHYDROTANSHINONE_I	ENSG00000112062; ENSG00000156711; ENSG00000188130; ENSG00000185386	4
ldl2021	Conditioned	DIHYDROXANTHOHUMOL	pops	SET	3	0.995393	0.41696	0.0054281	0.176633	0.723629	0.15978	0.651597	0.176633	0.723629	48935	DIHYDROXANTHOHUMOL	ENSG00000166192; ENSG00000112701; ENSG00000138468	3
ldl2021	Conditioned	DIHYDROXYPHENYLGLYCINE	pops	SET	2	-2.25271	-1.4391	-0.015297	0.979192	1	0.98785	1	0.979192	1	48935	DIHYDROXYPHENYLGLYCINE	ENSG00000152822; ENSG00000168959	2
ldl2021	Conditioned	DILAZEP	pops	SET	2	0.248891	0.16609	0.0017654	0.395951	0.938481	0.40173	0.952962	0.395951	0.938481	48935	DILAZEP	ENSG00000064886; ENSG00000112759	2
ldl2021	Conditioned	DILEVALOL	pops	SET	3	0.45456	0.25864	0.003367	0.325631	0.885267	0.32472	0.882395	0.325631	0.885267	48935	DILEVALOL	ENSG00000169252; ENSG00000043591; ENSG00000188778	3
ldl2021	Conditioned	DILMAPIMOD	pops	SET	2	1.1272	0.74582	0.0079278	0.149056	0.682454	0.12984	0.588962	0.149056	0.682454	48935	DILMAPIMOD	ENSG00000112062; ENSG00000168036	2
ldl2021	Conditioned	DILPACIMAB	pops	SET	2	2.94963	1.9523	0.020752	0.00763914	0.228937	0.001593	0.0395904	0.00763914	0.228937	48935	DILPACIMAB	ENSG00000128917; ENSG00000112715	2
ldl2021	Conditioned	DILTIAZEM	pops	SET	8	-1.83569	-0.5689	-0.012092	0.953256	1	0.96679	1	0.953256	1	48935	DILTIAZEM	ENSG00000081248; ENSG00000157388; ENSG00000102001; ENSG00000151067; ENSG00000285479; ENSG00000153956; ENSG00000108878; ENSG00000166736; ENSG00000130037; ENSG00000161714; ENSG00000232292	11
ldl2021	Conditioned	DIMAPRIT	pops	SET	3	-0.847582	-0.43503	-0.0056632	0.780232	1	0.80165	1	0.780232	1	48935	DIMAPRIT	ENSG00000125363; ENSG00000101180; ENSG00000113749; ENSG00000134489	4
ldl2021	Conditioned	DIMETHYLADENINE	pops	SET	7	0.983646	0.27909	0.0055493	0.179231	0.726962	0.16265	0.657629	0.179231	0.726962	48935	DIMETHYLADENINE	ENSG00000072518; ENSG00000140992; ENSG00000183765; ENSG00000072062; ENSG00000288516; ENSG00000177189; ENSG00000163932; ENSG00000149554; ENSG00000075413	9
ldl2021	Conditioned	DIMETHYLFUMARATE	pops	SET	2	0.480112	0.27544	0.0029278	0.317391	0.878177	0.31558	0.872215	0.317391	0.878177	48935	DIMETHYL_FUMARATE	ENSG00000084207; ENSG00000079999	2
ldl2021	Conditioned	DIMETHYLPHENYLPIPERAZINIUMIODIDE	pops	SET	2	-1.34417	-0.91125	-0.0096862	0.891862	1	0.91054	1	0.891862	1	48935	DIMETHYLPHENYLPIPERAZINIUM_IODIDE	ENSG00000128383; ENSG00000262156; ENSG00000239713	3
ldl2021	Conditioned	DIMETHYLSPINGOSINE	pops	SET	3	0.125222	0.052717	0.00068628	0.440733	0.968489	0.45017	0.989025	0.440733	0.968489	48935	DIMETHYLSPINGOSINE	ENSG00000063176; ENSG00000176170; ENSG00000154229	3
ldl2021	Conditioned	DIMETHYLSULFOXIDE	pops	SET	12	0.0401208	0.010033	0.00026116	0.472285	0.989042	0.484	1	0.472285	0.989042	48935	DIMETHYL_SULFOXIDE	ENSG00000007171; ENSG00000005381; ENSG00000026025; ENSG00000087494; ENSG00000162747; ENSG00000139318; ENSG00000185896; ENSG00000102003; ENSG00000240583; ENSG00000161638; ENSG00000184937; ENSG00000169896; ENSG00000131759	13
ldl2021	Conditioned	DIMETHYLYELLOW	pops	SET	3	-0.664118	-0.36221	-0.0047153	0.725419	1	0.74669	1	0.725419	1	48935	DIMETHYL_YELLOW	ENSG00000064655; ENSG00000106546; ENSG00000012048	3
ldl2021	Conditioned	DIMINAZENE	pops	SET	6	-1.16349	-0.37283	-0.0068634	0.85753	1	0.87768	1	0.85753	1	48935	DIMINAZENE	ENSG00000169814; ENSG00000174808; ENSG00000130303; ENSG00000002726; ENSG00000126432; ENSG00000204983; ENSG00000274247	7
ldl2021	Conditioned	DIMIRACETAM	pops	SET	4	-1.99409	-0.91489	-0.013752	0.965253	1	0.97692	1	0.965253	1	48935	DIMIRACETAM	ENSG00000161509; ENSG00000105464; ENSG00000183454; ENSG00000273079	4
ldl2021	Conditioned	DIMPYLATE	pops	SET	2	-0.806947	-0.34012	-0.0036153	0.768622	1	0.79015	1	0.768622	1	48935	DIMPYLATE	ENSG00000091428; ENSG00000087085	2
ldl2021	Conditioned	DINACICLIB	pops	SET	8	1.35031	0.38893	0.0082669	0.11003	0.61325	0.088465	0.483465	0.11003	0.61325	48935	DINACICLIB	ENSG00000123374; ENSG00000170312; ENSG00000143924; ENSG00000136807; ENSG00000164885; ENSG00000114867; ENSG00000105173; ENSG00000151247	8
ldl2021	Conditioned	DINITROCHLOROBENZENE	pops	SET	4	-2.88834	-1.1746	-0.017656	0.994695	1	0.99806	1	0.994695	1	48935	DINITROCHLOROBENZENE	ENSG00000134460; ENSG00000007171; ENSG00000102970; ENSG00000136810	4
ldl2021	Conditioned	DINITROCRESOL	pops	SET	2	0.481301	0.28673	0.0030479	0.317008	0.878016	0.31515	0.871661	0.317008	0.878016	48935	DINITRO_CRESOL	ENSG00000143365; ENSG00000169429	2
ldl2021	Conditioned	DINOPROST	pops	SET	10	-1.0715	-0.28833	-0.0068515	0.837353	1	0.85801	1	0.837353	1	48935	DINOPROST	ENSG00000006638; ENSG00000291128; ENSG00000125384; ENSG00000183134; ENSG00000050628; ENSG00000122420; ENSG00000168229; ENSG00000171522; ENSG00000160951; ENSG00000160013; ENSG00000115665	11
ldl2021	Conditioned	DINOPROSTONE	pops	SET	18	-1.35872	-0.26226	-0.0083595	0.894306	1	0.91287	1	0.894306	1	48935	DINOPROSTONE	ENSG00000125384; ENSG00000171522; ENSG00000050628; ENSG00000160951; ENSG00000176463; ENSG00000122420; ENSG00000174640; ENSG00000143878; ENSG00000177105; ENSG00000115963; ENSG00000155366; ENSG00000175294; ENSG00000166762; ENSG00000152705; ENSG00000188782; ENSG00000168229; ENSG00000183134; ENSG00000006638	18
ldl2021	Conditioned	DIOA	pops	SET	4	0.0470438	0.019757	0.00029698	0.469695	0.987826	0.48124	1	0.469695	0.987826	48935	DIOA	ENSG00000105369; ENSG00000137101; ENSG00000007312; ENSG00000019582	4
ldl2021	Conditioned	DIOCTANOYLGLYCEROLPYROPHOSPHATE	pops	SET	3	0.198507	0.09732	0.0012669	0.414019	0.951533	0.42132	0.96843	0.414019	0.951533	48935	DIOCTANOYLGLYCEROL_PYROPHOSPHATE	ENSG00000136717; ENSG00000133805; ENSG00000106624	3
ldl2021	Conditioned	DIOSCIN	pops	SET	3	0.554672	0.36214	0.0047145	0.293809	0.853519	0.28956	0.840378	0.293809	0.853519	48935	DIOSCIN	ENSG00000159251; ENSG00000111700; ENSG00000100906; ENSG00000186810	4
ldl2021	Conditioned	DIOSMETIN	pops	SET	4	1.11298	0.45307	0.0068103	0.151842	0.685903	0.13287	0.595065	0.151842	0.685903	48935	DIOSMETIN	ENSG00000077150; ENSG00000173039; ENSG00000109320; ENSG00000138061	4
ldl2021	Conditioned	DIOSMIN	pops	SET	6	-0.903222	-0.32628	-0.0060065	0.79544	1	0.81679	1	0.79544	1	48935	DIOSMIN	ENSG00000106546; ENSG00000144579; ENSG00000173083; ENSG00000107282; ENSG00000276497; ENSG00000148408; ENSG00000178999	7
ldl2021	Conditioned	DIPHEMANIL	pops	SET	2	-2.23062	-1.3752	-0.014618	0.978233	1	0.98714	1	0.978233	1	48935	DIPHEMANIL	ENSG00000168539; ENSG00000133019	2
ldl2021	Conditioned	DIPHENHYDRAMINE	pops	SET	3	-0.0355001	-0.01918	-0.00024969	0.500451	1	0.51416	1	0.500451	1	48935	DIPHENHYDRAMINE	ENSG00000196639; ENSG00000150540; ENSG00000177606	3
ldl2021	Conditioned	DIPHENIDOL	pops	SET	6	-2.8264	-1.0454	-0.019244	0.993896	1	0.99764	1	0.993896	1	48935	DIPHENIDOL	ENSG00000168539; ENSG00000181072; ENSG00000133019; ENSG00000180720; ENSG00000151914; ENSG00000101425	6
ldl2021	Conditioned	DIPHENOXYLATE	pops	SET	2	-0.904967	-0.55127	-0.0058598	0.795916	1	0.81725	1	0.795916	1	48935	DIPHENOXYLATE	ENSG00000112038; ENSG00000122375	2
ldl2021	Conditioned	DIPHENYLENEIODONIUM	pops	SET	2	-0.363771	-0.23863	-0.0025366	0.622549	1	0.64199	1	0.622549	1	48935	DIPHENYLENEIODONIUM	ENSG00000007171; ENSG00000164867	2
ldl2021	Conditioned	DIPHENYLPYRALINE	pops	SET	2	-1.50791	-0.95048	-0.010103	0.91706	1	0.9342	1	0.91706	1	48935	DIPHENYLPYRALINE	ENSG00000196639; ENSG00000142319; ENSG00000276996	3
ldl2021	Conditioned	DIPHENYLUREA	pops	SET	3	0.0989937	0.050072	0.00065184	0.450406	0.974263	0.46057	0.995802	0.450406	0.974263	48935	DIPHENYLUREA	ENSG00000136807; ENSG00000106546; ENSG00000113240	3
ldl2021	Conditioned	DIPIVEFRIN	pops	SET	8	-1.25371	-0.43278	-0.0091991	0.87556	1	0.89502	1	0.87556	1	48935	DIPIVEFRIN	ENSG00000043591; ENSG00000150594; ENSG00000171873; ENSG00000184160; ENSG00000188778; ENSG00000170214; ENSG00000274286; ENSG00000120907; ENSG00000169252	9
ldl2021	Conditioned	DIPRENORPHINE	pops	SET	3	1.04804	0.45161	0.0058792	0.165244	0.707049	0.14731	0.625573	0.165244	0.707049	48935	DIPRENORPHINE	ENSG00000175336; ENSG00000164978; ENSG00000120868	3
ldl2021	Conditioned	DIPROPYL5CT	pops	SET	2	0.893946	0.59628	0.0063382	0.20016	0.753739	0.18568	0.696371	0.20016	0.753739	48935	DIPROPYL-5-CT	ENSG00000196136; ENSG00000175899; ENSG00000291190	3
ldl2021	Conditioned	DIPT	pops	SET	2	-1.21291	-0.84346	-0.0089656	0.867636	1	0.88741	1	0.867636	1	48935	DIPT	ENSG00000178394; ENSG00000102468; ENSG00000147246	3
ldl2021	Conditioned	DIPYRIDAMOLE	pops	SET	25	1.59929	0.29726	0.011164	0.0765164	0.5359	0.054885	0.372613	0.0765164	0.5359	48935	DIPYRIDAMOLE	ENSG00000115252; ENSG00000171408; ENSG00000154678; ENSG00000113231; ENSG00000132915; ENSG00000112759; ENSG00000123360; ENSG00000205268; ENSG00000065989; ENSG00000139053; ENSG00000172572; ENSG00000184588; ENSG00000112541; ENSG00000105650; ENSG00000156973; ENSG00000160191; ENSG00000152270; ENSG00000185527; ENSG00000113448; ENSG00000073417; ENSG00000186642; ENSG00000095464; ENSG00000133256; ENSG00000138735; ENSG00000196839; ENSG00000285188; ENSG00000284762	27
ldl2021	Conditioned	DIPYRIDYL	pops	SET	2	2.88545	1.6001	0.017008	0.00860567	0.235296	0.0019569	0.045277	0.00860567	0.235296	48935	DIPYRIDYL	ENSG00000159216; ENSG00000067955	2
ldl2021	Conditioned	DIPYRONE	pops	SET	4	-1.45956	-0.68935	-0.010362	0.910184	1	0.92779	1	0.910184	1	48935	DIPYRONE	ENSG00000095303; ENSG00000073756; ENSG00000108839; ENSG00000156006	4
ldl2021	Conditioned	DIQUAFOSOL	pops	SET	5	-0.848102	-0.34818	-0.0058512	0.780377	1	0.8018	1	0.780377	1	48935	DIQUAFOSOL	ENSG00000132703; ENSG00000134982; ENSG00000175591; ENSG00000186912; ENSG00000171631; ENSG00000169860	6
ldl2021	Conditioned	DIRITHROMYCIN	pops	SET	2	1.08855	0.47327	0.0050306	0.156785	0.693757	0.13819	0.606596	0.156785	0.693757	48935	DIRITHROMYCIN	ENSG00000168028; ENSG00000171421	2
ldl2021	Conditioned	DISITAMABVEDOTIN	pops	SET	14	-1.59973	-0.41081	-0.011549	0.928965	1	0.94516	1	0.928965	1	48935	DISITAMAB VEDOTIN	ENSG00000196230; ENSG00000188229; ENSG00000101162; ENSG00000127824; ENSG00000152086; ENSG00000258947; ENSG00000198033; ENSG00000137267; ENSG00000141736; ENSG00000167553; ENSG00000104833; ENSG00000123416; ENSG00000167552; ENSG00000261456; ENSG00000176014; ENSG00000137285; ENSG00000235067; ENSG00000232575; ENSG00000227739; ENSG00000224156; ENSG00000229684; ENSG00000183311; ENSG00000232421; ENSG00000292120	24
ldl2021	Conditioned	DISOPYRAMIDE	pops	SET	17	-4.9238	-1.0953	-0.033931	0.999985	1	1	1	0.999985	1	48935	DISOPYRAMIDE	ENSG00000183873; ENSG00000002330; ENSG00000136546; ENSG00000168356; ENSG00000144285; ENSG00000136531; ENSG00000196876; ENSG00000185313; ENSG00000153253; ENSG00000007314; ENSG00000169432; ENSG00000168539; ENSG00000181072; ENSG00000133019; ENSG00000184408; ENSG00000171385; ENSG00000055118	17
ldl2021	Conditioned	DISULFIRAM	pops	SET	4	0.628822	0.26879	0.0040403	0.2714	0.830669	0.26474	0.809893	0.2714	0.830669	48935	DISULFIRAM	ENSG00000139287; ENSG00000170209; ENSG00000111275; ENSG00000123454	4
ldl2021	Conditioned	DITHIAZANINE	pops	SET	2	0.263893	0.1634	0.0017368	0.39065	0.935093	0.39594	0.948237	0.39065	0.935093	48935	DITHIAZANINE	ENSG00000091592; ENSG00000100219	2
ldl2021	Conditioned	DITIOCARB	pops	SET	14	-0.714092	-0.16322	-0.0045887	0.740983	1	0.76241	1	0.740983	1	48935	DITIOCARB	ENSG00000176697; ENSG00000171791; ENSG00000164400; ENSG00000089250; ENSG00000084207; ENSG00000100031; ENSG00000134200; ENSG00000091483; ENSG00000147437; ENSG00000197919; ENSG00000148053; ENSG00000133742; ENSG00000104267; ENSG00000167434	14
ldl2021	Conditioned	DITOLYLGUANIDINE	pops	SET	4	-0.242831	-0.10339	-0.001554	0.578125	1	0.59593	1	0.578125	1	48935	DITOLYLGUANIDINE	ENSG00000176884; ENSG00000183454; ENSG00000273079; ENSG00000147955	4
ldl2021	Conditioned	DIURETIC	pops	SET	11	1.70477	0.46905	0.01169	0.0651256	0.509256	0.04413	0.333268	0.0651256	0.509256	48935	DIURETIC	ENSG00000089250; ENSG00000049759; ENSG00000154229; ENSG00000180509; ENSG00000111664; ENSG00000113448; ENSG00000101158; ENSG00000198929; ENSG00000111665; ENSG00000164867; ENSG00000111667	11
ldl2021	Conditioned	DIZOCILPINE	pops	SET	5	-2.2802	-0.91972	-0.015456	0.980328	1	0.9887	1	0.980328	1	48935	DIZOCILPINE	ENSG00000257316; ENSG00000161509; ENSG00000183454; ENSG00000176884; ENSG00000273079; ENSG00000105464	6
ldl2021	Conditioned	DLEU4AVP	pops	SET	2	0.991721	0.6421	0.0068253	0.177427	0.724975	0.16067	0.653348	0.177427	0.724975	48935	D[LEU4]AVP	ENSG00000091262; ENSG00000275331; ENSG00000103569; ENSG00000078061	4
ldl2021	Conditioned	DLTBOA	pops	SET	5	-0.426588	-0.18374	-0.0030879	0.645089	1	0.66516	1	0.645089	1	48935	DL-TBOA	ENSG00000149257; ENSG00000114423; ENSG00000162383; ENSG00000102924; ENSG00000106688	5
ldl2021	Conditioned	DMCM	pops	SET	3	0.471072	0.2336	0.003041	0.320281	0.880848	0.3188	0.876164	0.320281	0.880848	48935	DMCM	ENSG00000137486; ENSG00000133794; ENSG00000143437	3
ldl2021	Conditioned	DMP777	pops	SET	2	-1.32879	-0.7912	-0.0084101	0.889223	1	0.90803	1	0.889223	1	48935	DMP-777	ENSG00000005381; ENSG00000197561; ENSG00000277571	3
ldl2021	Conditioned	DNALCYSTYRDTRPLYSVALCYSNALNH2	pops	SET	3	2.48959	0.90163	0.011738	0.0175637	0.304025	0.0063987	0.0998262	0.0175637	0.304025	48935	D-NAL-CYS-TYR-D-TRP-LYS-VAL-CYS-NAL-NH2	ENSG00000108684; ENSG00000075239; ENSG00000120437	3
ldl2021	Conditioned	DNALCYSTYRDTRPORNVALCYSNALNH2	pops	SET	2	4.41549	1.7726	0.018841	0.000405072	0.0656812	5.0731e-06	0.000518272	0.000405072	0.0656812	48935	D-NAL,CYS,TYR,D-TRP,ORN,VAL,CYS,NAL-NH2	ENSG00000120437; ENSG00000075239	2
ldl2021	Conditioned	DNAVACCINE	pops	SET	3	-1.15986	-0.621	-0.0080843	0.856783	1	0.87694	1	0.856783	1	48935	DNA_VACCINE	ENSG00000119888; ENSG00000104432; ENSG00000221867; ENSG00000292186; ENSG00000121594	5
ldl2021	Conditioned	DNL201	pops	SET	2	1.05866	0.48279	0.0051319	0.162995	0.704349	0.14488	0.620586	0.162995	0.704349	48935	DNL-201	ENSG00000188906; ENSG00000151491	2
ldl2021	Conditioned	DNQX	pops	SET	9	-2.58059	-0.75121	-0.016936	0.989541	1	0.99506	1	0.989541	1	48935	DNQX	ENSG00000177628; ENSG00000262446; ENSG00000100299; ENSG00000169710; ENSG00000155511; ENSG00000120251; ENSG00000171189; ENSG00000176884; ENSG00000183454; ENSG00000273079	10
ldl2021	Conditioned	DO34	pops	SET	2	0.334148	0.25305	0.0026898	0.366088	0.915386	0.36914	0.923519	0.366088	0.915386	48935	DO34	ENSG00000213145; ENSG00000182809	2
ldl2021	Conditioned	DOBUTAMINE	pops	SET	3	0.147722	0.084435	0.0010992	0.432486	0.963778	0.44128	0.983021	0.432486	0.963778	48935	DOBUTAMINE	ENSG00000043591; ENSG00000175164; ENSG00000281879; ENSG00000169252; ENSG00000115665	5
ldl2021	Conditioned	DOCETAXEL	pops	SET	37	-0.714651	-0.098629	-0.0045048	0.741158	1	0.76258	1	0.741158	1	48935	DOCETAXEL	ENSG00000152086; ENSG00000176014; ENSG00000167553; ENSG00000188229; ENSG00000167552; ENSG00000196230; ENSG00000101162; ENSG00000127824; ENSG00000137267; ENSG00000198033; ENSG00000261456; ENSG00000258947; ENSG00000137285; ENSG00000123416; ENSG00000104833; ENSG00000171791; ENSG00000078018; ENSG00000047849; ENSG00000186868; ENSG00000276155; ENSG00000277956; ENSG00000144852; ENSG00000075886; ENSG00000292120; ENSG00000235067; ENSG00000232575; ENSG00000227739; ENSG00000224156; ENSG00000229684; ENSG00000183311; ENSG00000232421; ENSG00000183087; ENSG00000184207; ENSG00000140332; ENSG00000126215; ENSG00000165240; ENSG00000103043; ENSG00000122863; ENSG00000197912; ENSG00000142973; ENSG00000228278; ENSG00000131069; ENSG00000095015; ENSG00000138621; ENSG00000198075; ENSG00000198625; ENSG00000123131; ENSG00000112130; ENSG00000167526; ENSG00000152422; ENSG00000124574	51
ldl2021	Conditioned	DOCONEXENT	pops	SET	6	-1.65737	-0.56886	-0.010472	0.935732	1	0.95127	1	0.935732	1	48935	DOCONEXENT	ENSG00000173208; ENSG00000169020; ENSG00000186350; ENSG00000126266; ENSG00000095303; ENSG00000073756	6
ldl2021	Conditioned	DOCOSANOL	pops	SET	7	-0.652027	-0.22626	-0.0044988	0.721545	1	0.74281	1	0.721545	1	48935	DOCOSANOL	ENSG00000127955; ENSG00000198814; ENSG00000259384; ENSG00000122133; ENSG00000136732; ENSG00000173281; ENSG00000285343; ENSG00000145321; ENSG00000154415; ENSG00000196664	10
ldl2021	Conditioned	DODECYLPHOSPHATE	pops	SET	2	-0.383773	-0.26224	-0.0027875	0.62977	1	0.64943	1	0.62977	1	48935	DODECYLPHOSPHATE	ENSG00000136717; ENSG00000078053	2
ldl2021	Conditioned	DOFETILIDE	pops	SET	7	-1.49984	-0.53093	-0.010557	0.91597	1	0.93316	1	0.91597	1	48935	DOFETILIDE	ENSG00000141428; ENSG00000184185; ENSG00000110680; ENSG00000082482; ENSG00000136881; ENSG00000276559; ENSG00000055118; ENSG00000143473	8
ldl2021	Conditioned	DOLASETRON	pops	SET	7	-0.788139	-0.2937	-0.0058398	0.763137	1	0.78469	1	0.763137	1	48935	DOLASETRON	ENSG00000166736; ENSG00000149305; ENSG00000198929; ENSG00000053918; ENSG00000282076; ENSG00000186090; ENSG00000186038; ENSG00000178084	8
ldl2021	Conditioned	DOLASTATIN10	pops	SET	15	-1.12496	-0.27043	-0.0078695	0.849351	1	0.86969	1	0.849351	1	48935	DOLASTATIN_10	ENSG00000171791; ENSG00000166402; ENSG00000104833; ENSG00000137267; ENSG00000198033; ENSG00000137285; ENSG00000152086; ENSG00000127824; ENSG00000196230; ENSG00000176014; ENSG00000188229; ENSG00000261456; ENSG00000258947; ENSG00000167552; ENSG00000167553; ENSG00000101162; ENSG00000123416; ENSG00000235067; ENSG00000232575; ENSG00000227739; ENSG00000224156; ENSG00000229684; ENSG00000183311; ENSG00000232421; ENSG00000292120	25
ldl2021	Conditioned	DOLCANATIDE	pops	SET	2	-0.0635122	-0.036926	-0.00039251	0.510936	1	0.52532	1	0.510936	1	48935	DOLCANATIDE	ENSG00000070019; ENSG00000006377	2
ldl2021	Conditioned	DOLUTEGRAVIR	pops	SET	7	2.11948	0.65952	0.013113	0.0333097	0.391829	0.017032	0.187716	0.0333097	0.391829	48935	DOLUTEGRAVIR	ENSG00000160868; ENSG00000106258; ENSG00000160870; ENSG00000028277; ENSG00000241635; ENSG00000118777; ENSG00000144852	7
ldl2021	Conditioned	DOMPERIDONE	pops	SET	2	-1.32973	-0.86668	-0.0092125	0.88938	1	0.90819	1	0.88938	1	48935	DOMPERIDONE	ENSG00000149295; ENSG00000151577	2
ldl2021	Conditioned	DONEPEZIL	pops	SET	5	-0.216321	-0.070021	-0.0011767	0.568208	1	0.58563	1	0.568208	1	48935	DONEPEZIL	ENSG00000087085; ENSG00000114200; ENSG00000175344; ENSG00000274542; ENSG00000282088; ENSG00000130203; ENSG00000171132	7
ldl2021	Conditioned	DONITRIPTAN	pops	SET	9	-2.28482	-0.69968	-0.015774	0.980507	1	0.98883	1	0.980507	1	48935	DONITRIPTAN	ENSG00000179546; ENSG00000135312; ENSG00000183134; ENSG00000178394; ENSG00000168830; ENSG00000179097; ENSG00000102468; ENSG00000157219; ENSG00000158748	9
ldl2021	Conditioned	DOPAMINE	pops	SET	12	-3.80927	-1.0074	-0.026222	0.999455	1	0.99993	1	0.999455	1	48935	DOPAMINE	ENSG00000043591; ENSG00000123454; ENSG00000184845; ENSG00000149295; ENSG00000151577; ENSG00000069696; ENSG00000276825; ENSG00000169676; ENSG00000178394; ENSG00000148680; ENSG00000103546; ENSG00000142319; ENSG00000276996; ENSG00000108576	14
ldl2021	Conditioned	DORAMAPIMOD	pops	SET	6	1.52833	0.61274	0.01128	0.0850638	0.555828	0.063223	0.404377	0.0850638	0.555828	48935	DORAMAPIMOD	ENSG00000198561; ENSG00000156711; ENSG00000169862; ENSG00000112062; ENSG00000185386; ENSG00000188130	6
ldl2021	Conditioned	DORLIMOMABARITOX	pops	SET	70	-0.88499	-0.093393	-0.0058618	0.790562	1	0.81192	1	0.790562	1	48935	DORLIMOMAB_ARITOX	ENSG00000168028; ENSG00000177954; ENSG00000137154; ENSG00000140988; ENSG00000291931; ENSG00000149273; ENSG00000145425; ENSG00000292158; ENSG00000198034; ENSG00000129824; ENSG00000083845; ENSG00000171863; ENSG00000142937; ENSG00000170889; ENSG00000274646; ENSG00000274005; ENSG00000277079; ENSG00000274950; ENSG00000274626; ENSG00000277359; ENSG00000275323; ENSG00000278081; ENSG00000278270; ENSG00000124614; ENSG00000142534; ENSG00000112306; ENSG00000110700; ENSG00000164587; ENSG00000115268; ENSG00000134419; ENSG00000105193; ENSG00000182774; ENSG00000278229; ENSG00000231500; ENSG00000223367; ENSG00000235650; ENSG00000226225; ENSG00000227794; ENSG00000096150; ENSG00000105372; ENSG00000008988; ENSG00000171858; ENSG00000186468; ENSG00000138326; ENSG00000118181; ENSG00000280831; ENSG00000197728; ENSG00000143947; ENSG00000233927; ENSG00000213741; ENSG00000100316; ENSG00000174444; ENSG00000122406; ENSG00000089009; ENSG00000147604; ENSG00000148303; ENSG00000280858; ENSG00000161016; ENSG00000163682; ENSG00000147403; ENSG00000198755; ENSG00000142676; ENSG00000197958; ENSG00000167526; ENSG00000142541; ENSG00000188846; ENSG00000174748; ENSG00000265681; ENSG00000063177; ENSG00000105640; ENSG00000108298; ENSG00000122026; ENSG00000116251; ENSG00000125691; ENSG00000198242; ENSG00000114391; ENSG00000161970; ENSG00000131469; ENSG00000166441; ENSG00000108107; ENSG00000162244; ENSG00000156482; ENSG00000071082; ENSG00000144713; ENSG00000109475; ENSG00000136942; ENSG00000182899; ENSG00000130255; ENSG00000241343; ENSG00000145592; ENSG00000197756; ENSG00000172809; ENSG00000198918; ENSG00000229117; ENSG00000089157; ENSG00000137818	96
ldl2021	Conditioned	DORSOMORPHIN	pops	SET	18	1.26494	0.25629	0.0081691	0.12386	0.637908	0.10295	0.523468	0.12386	0.637908	48935	DORSOMORPHIN	ENSG00000176105; ENSG00000120915; ENSG00000111676; ENSG00000278057; ENSG00000149534; ENSG00000196482; ENSG00000115170; ENSG00000107779; ENSG00000138696; ENSG00000142627; ENSG00000088832; ENSG00000102755; ENSG00000122025; ENSG00000128052; ENSG00000182866; ENSG00000079277; ENSG00000132356; ENSG00000117676; ENSG00000281877; ENSG00000197122; ENSG00000291971	21
ldl2021	Conditioned	DORZAGLIATIN	pops	SET	2	0.0473463	0.032106	0.00034128	0.469588	0.987804	0.48112	1	0.469588	0.987804	48935	DORZAGLIATIN	ENSG00000106633; ENSG00000109163	2
ldl2021	Conditioned	DORZOLAMIDE	pops	SET	7	-0.848043	-0.22926	-0.0045585	0.780358	1	0.80179	1	0.780358	1	48935	DORZOLAMIDE	ENSG00000104267; ENSG00000111640; ENSG00000291043; ENSG00000118298; ENSG00000133742; ENSG00000074410; ENSG00000167434; ENSG00000168748	8
ldl2021	Conditioned	DOSTARLIMAB	pops	SET	8	-1.00175	-0.29795	-0.0063332	0.820765	1	0.84177	1	0.820765	1	48935	DOSTARLIMAB	ENSG00000188389; ENSG00000276977; ENSG00000196743; ENSG00000116062; ENSG00000122512; ENSG00000076242; ENSG00000095002; ENSG00000062822; ENSG00000177084	9
ldl2021	Conditioned	DOTHIEPIN	pops	SET	9	-4.55425	-1.2853	-0.028976	0.999937	1	1	1	0.999937	1	48935	DOTHIEPIN	ENSG00000172116; ENSG00000103546; ENSG00000108576; ENSG00000168539; ENSG00000181072; ENSG00000133019; ENSG00000180720; ENSG00000184984; ENSG00000196639	9
ldl2021	Conditioned	DOTINURAD	pops	SET	2	-0.823842	-0.54077	-0.0057482	0.773488	1	0.79498	1	0.773488	1	48935	DOTINURAD	ENSG00000197891; ENSG00000123080	2
ldl2021	Conditioned	DOVITINIB	pops	SET	13	-0.595064	-0.15167	-0.0041089	0.703028	1	0.72409	1	0.703028	1	48935	DOVITINIB	ENSG00000128052; ENSG00000068078; ENSG00000113721; ENSG00000037280; ENSG00000134853; ENSG00000122025; ENSG00000157404; ENSG00000102755; ENSG00000182578; ENSG00000146648; ENSG00000077782; ENSG00000066468; ENSG00000171105	13
ldl2021	Conditioned	DOVRAMILAST	pops	SET	4	2.93216	1.3015	0.019564	0.00789192	0.230424	0.0016846	0.0411357	0.00789192	0.230424	48935	DOVRAMILAST	ENSG00000105650; ENSG00000285188; ENSG00000184588; ENSG00000113448; ENSG00000065989	5
ldl2021	Conditioned	DOXACURIUM	pops	SET	7	-1.7082	-0.57633	-0.011459	0.941182	1	0.95619	1	0.941182	1	48935	DOXACURIUM	ENSG00000120903; ENSG00000181072; ENSG00000138435; ENSG00000170175; ENSG00000108556; ENSG00000196811; ENSG00000135902; ENSG00000283946	8
ldl2021	Conditioned	DOXAPRAM	pops	SET	3	0.334957	0.16706	0.0021749	0.365818	0.915199	0.36883	0.923421	0.365818	0.915199	48935	DOXAPRAM	ENSG00000118231; ENSG00000285434; ENSG00000169427; ENSG00000171303	4
ldl2021	Conditioned	DOXAZOSIN	pops	SET	3	-1.55931	-0.87471	-0.011387	0.923931	1	0.94053	1	0.923931	1	48935	DOXAZOSIN	ENSG00000171873; ENSG00000120907; ENSG00000170214	3
ldl2021	Conditioned	DOXECITINE	pops	SET	4	-1.39523	-0.60687	-0.0091223	0.900303	1	0.91852	1	0.900303	1	48935	DOXECITINE	ENSG00000156136; ENSG00000124762; ENSG00000158825; ENSG00000167900	4
ldl2021	Conditioned	DOXEPIN	pops	SET	7	-1.18563	-0.3714	-0.0073847	0.862149	1	0.88211	1	0.862149	1	48935	DOXEPIN	ENSG00000196639; ENSG00000103546; ENSG00000108576; ENSG00000168209; ENSG00000197948; ENSG00000150471; ENSG00000104722	7
ldl2021	Conditioned	DOXERCALCIFEROL	pops	SET	2	-0.560057	-0.26489	-0.0028157	0.691356	1	0.71228	1	0.691356	1	48935	DOXERCALCIFEROL	ENSG00000110987; ENSG00000111424	2
ldl2021	Conditioned	DOXIFLURIDINE	pops	SET	4	0.23243	0.09224	0.0013865	0.40178	0.943728	0.4081	0.958227	0.40178	0.943728	48935	DOXIFLURIDINE	ENSG00000100030; ENSG00000025708; ENSG00000176890; ENSG00000111537	4
ldl2021	Conditioned	DOXOFYLLINE	pops	SET	5	2.39578	0.96732	0.016256	0.0207137	0.328033	0.0082981	0.118632	0.0207137	0.328033	48935	DOXOFYLLINE	ENSG00000163485; ENSG00000065989; ENSG00000184588; ENSG00000105650; ENSG00000285188; ENSG00000113448	6
ldl2021	Conditioned	DOXORUBICINLIPOSOME	pops	SET	2	0.459256	0.31747	0.0033745	0.324109	0.883924	0.32303	0.880765	0.324109	0.883924	48935	DOXORUBICIN_LIPOSOME	ENSG00000157764; ENSG00000120217	2
ldl2021	Conditioned	DOXYCYCLINE	pops	SET	10	0.42319	0.11515	0.0027364	0.335966	0.893036	0.33608	0.892386	0.335966	0.893036	48935	DOXYCYCLINE	ENSG00000196611; ENSG00000137745; ENSG00000137673; ENSG00000118113; ENSG00000142168; ENSG00000164251; ENSG00000168397; ENSG00000005381; ENSG00000167969; ENSG00000180176	10
ldl2021	Conditioned	DPCPX	pops	SET	3	-0.934095	-0.48487	-0.0063121	0.80361	1	0.82487	1	0.80361	1	48935	DPCPX	ENSG00000163485; ENSG00000128271; ENSG00000170425; ENSG00000282608	4
ldl2021	Conditioned	DPDPE	pops	SET	2	-1.26373	-0.85709	-0.0091105	0.877438	1	0.89683	1	0.877438	1	48935	DPDPE	ENSG00000120868; ENSG00000139155	2
ldl2021	Conditioned	DPEN1TYRME2AVP	pops	SET	2	0.991721	0.6421	0.0068253	0.177427	0.724975	0.16067	0.653348	0.177427	0.724975	48935	D[PEN1,TYR(ME)2]AVP	ENSG00000091262; ENSG00000275331; ENSG00000103569	3
ldl2021	Conditioned	DPHE6BETAALA11PHE13NLE14BOMBESIN614	pops	SET	3	2.48959	0.90163	0.011738	0.0175637	0.304025	0.0063987	0.0998262	0.0175637	0.304025	48935	[D-PHE6,&BETA;-ALA11,PHE13,NLE14]BOMBESIN-(6-14)	ENSG00000108684; ENSG00000120437; ENSG00000075239	3
ldl2021	Conditioned	DPHE6LEU13CPA14PSI1314BOMBESIN614	pops	SET	2	4.41549	1.7726	0.018841	0.000405072	0.0656812	5.0731e-06	0.000518272	0.000405072	0.0656812	48935	[D-PHE6,_LEU13,_CPA14,&PSI;13-14]BOMBESIN-(6-14)	ENSG00000075239; ENSG00000120437	2
ldl2021	Conditioned	DPHENYLALANINE	pops	SET	3	-1.62886	-0.87926	-0.011446	0.932435	1	0.94832	1	0.932435	1	48935	D-PHENYLALANINE	ENSG00000136250; ENSG00000147571; ENSG00000255398	3
ldl2021	Conditioned	DPPE	pops	SET	4	2.11807	0.8044	0.012092	0.033389	0.392035	0.017091	0.18807	0.033389	0.392035	48935	DPPE	ENSG00000085563; ENSG00000196639; ENSG00000160870; ENSG00000203747	4
ldl2021	Conditioned	DQP1105	pops	SET	2	-0.981518	-0.6272	-0.0066668	0.815704	1	0.83682	1	0.815704	1	48935	DQP-1105	ENSG00000161509; ENSG00000105464	2
ldl2021	Conditioned	DR2313	pops	SET	2	0.231826	0.14175	0.0015068	0.401997	0.943822	0.40834	0.958375	0.401997	0.943822	48935	DR-2313	ENSG00000143799; ENSG00000041880	2
ldl2021	Conditioned	DROLOXIFENE	pops	SET	6	0.530935	0.1936	0.003564	0.301244	0.860465	0.29773	0.850053	0.301244	0.860465	48935	DROLOXIFENE	ENSG00000146678; ENSG00000103222; ENSG00000278183; ENSG00000084207; ENSG00000129214; ENSG00000091831; ENSG00000140009	7
ldl2021	Conditioned	DRONABINOL	pops	SET	6	-1.55114	-0.60803	-0.011193	0.922874	1	0.93956	1	0.922874	1	48935	DRONABINOL	ENSG00000117480; ENSG00000118432; ENSG00000188257; ENSG00000144481; ENSG00000248746; ENSG00000134200; ENSG00000131095	7
ldl2021	Conditioned	DRONEDARONE	pops	SET	29	-3.75453	-0.6323	-0.025574	0.999365	1	0.99991	1	0.999365	1	48935	DRONEDARONE	ENSG00000232292; ENSG00000130037; ENSG00000110680; ENSG00000138622; ENSG00000151067; ENSG00000185313; ENSG00000168356; ENSG00000136546; ENSG00000102001; ENSG00000123700; ENSG00000081248; ENSG00000144285; ENSG00000157388; ENSG00000136531; ENSG00000153253; ENSG00000007314; ENSG00000183873; ENSG00000169432; ENSG00000196876; ENSG00000120907; ENSG00000170214; ENSG00000171873; ENSG00000150594; ENSG00000274286; ENSG00000184160; ENSG00000043591; ENSG00000285479; ENSG00000067191; ENSG00000165995; ENSG00000167535; ENSG00000182389; ENSG00000055118; ENSG00000082482	33
ldl2021	Conditioned	DROPERIDOL	pops	SET	5	-1.92755	-0.79633	-0.013383	0.960605	1	0.97304	1	0.960605	1	48935	DROPERIDOL	ENSG00000149295; ENSG00000151577; ENSG00000069696; ENSG00000102468; ENSG00000120907; ENSG00000276825	6
ldl2021	Conditioned	DROSPIRENONE	pops	SET	2	-1.22445	-0.77314	-0.0082181	0.869909	1	0.8896	1	0.869909	1	48935	DROSPIRENONE	ENSG00000151623; ENSG00000082175; ENSG00000169083	3
ldl2021	Conditioned	DROTAVERIN	pops	SET	4	2.93216	1.3015	0.019564	0.00789192	0.230424	0.0016846	0.0411357	0.00789192	0.230424	48935	DROTAVERIN	ENSG00000184588; ENSG00000105650; ENSG00000285188; ENSG00000113448; ENSG00000065989	5
ldl2021	Conditioned	DROTRECOGINALFA	pops	SET	2	-0.0729675	-0.048206	-0.00051241	0.514498	1	0.52908	1	0.514498	1	48935	DROTRECOGIN_ALFA	ENSG00000184845; ENSG00000198734; ENSG00000185010	3
ldl2021	Conditioned	DROXIDOPA	pops	SET	9	-1.0166	-0.33134	-0.0074699	0.824371	1	0.84532	1	0.824371	1	48935	DROXIDOPA	ENSG00000188778; ENSG00000150594; ENSG00000171873; ENSG00000170214; ENSG00000274286; ENSG00000184160; ENSG00000043591; ENSG00000169252; ENSG00000120907; ENSG00000171759	10
ldl2021	Conditioned	DROXINOSTAT	pops	SET	3	-0.723536	-0.3598	-0.004684	0.743871	1	0.76532	1	0.743871	1	48935	DROXINOSTAT	ENSG00000159131; ENSG00000262473; ENSG00000106105; ENSG00000180447; ENSG00000094631; ENSG00000147099	6
ldl2021	Conditioned	DRUGSATFDANDA008378	pops	SET	9	-0.722397	-0.22291	-0.0050254	0.743517	1	0.76497	1	0.743517	1	48935	DRUGSATFDA.NDA:008378	ENSG00000157017; ENSG00000165556; ENSG00000134460; ENSG00000005381; ENSG00000136997; ENSG00000125538; ENSG00000104432; ENSG00000176890; ENSG00000100031	9
ldl2021	Conditioned	DS1062	pops	SET	2	-1.49723	-0.8642	-0.0091861	0.915612	1	0.93282	1	0.915612	1	48935	DS-1062	ENSG00000184292; ENSG00000198900	2
ldl2021	Conditioned	DS437	pops	SET	2	-0.168764	-0.076651	-0.00081477	0.550415	1	0.56701	1	0.550415	1	48935	DS-437	ENSG00000070729; ENSG00000100462	2
ldl2021	Conditioned	DS7423	pops	SET	9	1.48857	0.44733	0.010085	0.0902045	0.568714	0.06831	0.421506	0.0902045	0.568714	48935	DS-7423	ENSG00000145675; ENSG00000198793; ENSG00000121879; ENSG00000171608; ENSG00000117461; ENSG00000141506; ENSG00000105647; ENSG00000051382; ENSG00000105851	9
ldl2021	Conditioned	DSERINE	pops	SET	7	-2.29463	-0.66549	-0.013232	0.980888	1	0.98912	1	0.980888	1	48935	D-SERINE	ENSG00000145888; ENSG00000176884; ENSG00000183454; ENSG00000273079; ENSG00000161509; ENSG00000105464; ENSG00000057149	7
ldl2021	Conditioned	DSLET	pops	SET	2	1.83572	1.0298	0.010946	0.053018	0.470816	0.033213	0.282642	0.053018	0.470816	48935	DSLET	ENSG00000175336; ENSG00000120868	2
ldl2021	Conditioned	DSP2230	pops	SET	2	-1.5972	-1.0637	-0.011307	0.928668	1	0.94488	1	0.928668	1	48935	DSP-2230	ENSG00000169432; ENSG00000185313	2
ldl2021	Conditioned	DTRP32NPY	pops	SET	2	-1.21835	-0.83914	-0.0089197	0.868712	1	0.88845	1	0.868712	1	48935	[D-TRP32]NPY	ENSG00000164111; ENSG00000138772	2
ldl2021	Conditioned	DTRYPTOPHAN	pops	SET	2	-1.21086	-0.81887	-0.0087043	0.867239	1	0.88702	1	0.867239	1	48935	D-TRYPTOPHAN	ENSG00000117152; ENSG00000136250	2
ldl2021	Conditioned	DTYR8CYN154806	pops	SET	4	-0.898771	-0.39057	-0.0058709	0.794279	1	0.81561	1	0.794279	1	48935	[D-TYR8]CYN_154806	ENSG00000026103; ENSG00000240583; ENSG00000146950; ENSG00000117560; ENSG00000167580	5
ldl2021	Conditioned	DU728	pops	SET	2	1.10779	0.56485	0.0060042	0.152899	0.68807	0.13398	0.597277	0.152899	0.68807	48935	DU-728	ENSG00000005961; ENSG00000259207	2
ldl2021	Conditioned	DUALBRD4PLK1INHIBITOR23	pops	SET	2	1.99171	1.2443	0.013226	0.0411953	0.425813	0.023212	0.227108	0.0411953	0.425813	48935	DUAL_BRD4/PLK1_INHIBITOR_23	ENSG00000243364; ENSG00000163586	2
ldl2021	Conditioned	DUALIGF1RINSRINHIBITORBMS754807	pops	SET	2	0.214723	0.11545	0.0012272	0.408146	0.94793	0.41499	0.96379	0.408146	0.94793	48935	DUAL_IGF-1R/INSR_INHIBITOR_BMS-754807	ENSG00000185950; ENSG00000133703	2
ldl2021	Conditioned	DULAGLUTIDE	pops	SET	2	-0.262904	-0.1689	-0.0017953	0.585585	1	0.60368	1	0.585585	1	48935	DULAGLUTIDE	ENSG00000134538; ENSG00000112164	2
ldl2021	Conditioned	DULANERMIN	pops	SET	2	0.449169	0.2977	0.0031644	0.327379	0.886911	0.32666	0.883871	0.327379	0.886911	48935	DULANERMIN	ENSG00000104689; ENSG00000120889	2
ldl2021	Conditioned	DULIGOTUZUMAB	pops	SET	3	0.534547	0.23952	0.0031181	0.300117	0.859345	0.29648	0.849238	0.300117	0.859345	48935	DULIGOTUZUMAB	ENSG00000065361; ENSG00000146648; ENSG00000172889	3
ldl2021	Conditioned	DULOXETINE	pops	SET	17	-0.172741	-0.035151	-0.0010889	0.551913	1	0.56857	1	0.551913	1	48935	DULOXETINE	ENSG00000108576; ENSG00000103546; ENSG00000102468; ENSG00000147246; ENSG00000158748; ENSG00000142319; ENSG00000276996; ENSG00000198677; ENSG00000047617; ENSG00000160339; ENSG00000149294; ENSG00000136891; ENSG00000119509; ENSG00000005483; ENSG00000179915; ENSG00000177427; ENSG00000284495; ENSG00000151789; ENSG00000188056; ENSG00000206190	20
ldl2021	Conditioned	DURVALUMAB	pops	SET	7	-0.149316	-0.053612	-0.001066	0.54309	1	0.55935	1	0.54309	1	48935	DURVALUMAB	ENSG00000116062; ENSG00000163939; ENSG00000095002; ENSG00000120217; ENSG00000122512; ENSG00000076242; ENSG00000149311	7
ldl2021	Conditioned	DUSIGITUMAB	pops	SET	2	5.00414	3.0857	0.032799	0.0001321	0.0411759	2.8347e-07	5.11964e-05	0.0001321	0.0411759	48935	DUSIGITUMAB	ENSG00000017427; ENSG00000167244	2
ldl2021	Conditioned	DUTASTERIDE	pops	SET	2	0.439948	0.27579	0.0029316	0.330408	0.889309	0.32999	0.886769	0.330408	0.889309	48935	DUTASTERIDE	ENSG00000128039; ENSG00000145545; ENSG00000277893	3
ldl2021	Conditioned	DUTEPLASE	pops	SET	2	1.20652	0.68691	0.0073015	0.134124	0.65818	0.11382	0.550755	0.134124	0.65818	48935	DUTEPLASE	ENSG00000122194; ENSG00000104368	2
ldl2021	Conditioned	DUVELISIB	pops	SET	4	1.08637	0.43911	0.0066006	0.157222	0.694312	0.13867	0.607384	0.157222	0.694312	48935	DUVELISIB	ENSG00000171608; ENSG00000105851; ENSG00000121879; ENSG00000051382	4
ldl2021	Conditioned	DUVOGLUSTAT	pops	SET	2	0.685328	0.4304	0.004575	0.255083	0.813301	0.24657	0.784302	0.255083	0.813301	48935	DUVOGLUSTAT	ENSG00000171298; ENSG00000291507; ENSG00000102393; ENSG00000257335; ENSG00000282607	5
ldl2021	Conditioned	DVDAVP	pops	SET	2	0.991721	0.6421	0.0068253	0.177427	0.724975	0.16067	0.653348	0.177427	0.724975	48935	DVDAVP	ENSG00000103569; ENSG00000091262; ENSG00000275331	3
ldl2021	Conditioned	DY131	pops	SET	4	0.435246	0.20158	0.0030301	0.331976	0.89052	0.33169	0.888863	0.331976	0.89052	48935	DY131	ENSG00000100739; ENSG00000168398; ENSG00000119715; ENSG00000196482	4
ldl2021	Conditioned	DYCLONINE	pops	SET	10	-3.87023	-1.1291	-0.026831	0.99954	1	0.99995	1	0.99954	1	48935	DYCLONINE	ENSG00000185313; ENSG00000196876; ENSG00000144285; ENSG00000169432; ENSG00000183873; ENSG00000168356; ENSG00000136546; ENSG00000136531; ENSG00000007314; ENSG00000153253	10
ldl2021	Conditioned	DYNASORE	pops	SET	3	-0.43538	-0.21466	-0.0027945	0.648234	1	0.66835	1	0.648234	1	48935	DYNASORE	ENSG00000106976; ENSG00000087470; ENSG00000079805	3
ldl2021	Conditioned	DYNORPHIN111	pops	SET	3	1.04804	0.45161	0.0058792	0.165244	0.707049	0.14731	0.625573	0.165244	0.707049	48935	DYNORPHIN-(1-11)	ENSG00000164978; ENSG00000175336; ENSG00000120868	3
ldl2021	Conditioned	DYNORPHINA	pops	SET	3	1.04804	0.45161	0.0058792	0.165244	0.707049	0.14731	0.625573	0.165244	0.707049	48935	DYNORPHIN_A	ENSG00000164978; ENSG00000175336; ENSG00000120868	3
ldl2021	Conditioned	DYNORPHINA113	pops	SET	3	1.04804	0.45161	0.0058792	0.165244	0.707049	0.14731	0.625573	0.165244	0.707049	48935	DYNORPHIN_A-(1-13)	ENSG00000120868; ENSG00000175336; ENSG00000164978	3
ldl2021	Conditioned	DYNORPHINA18	pops	SET	3	1.04804	0.45161	0.0058792	0.165244	0.707049	0.14731	0.625573	0.165244	0.707049	48935	DYNORPHIN_A-(1-8)	ENSG00000175336; ENSG00000120868; ENSG00000164978	3
ldl2021	Conditioned	DYNORPHINB	pops	SET	3	1.04804	0.45161	0.0058792	0.165244	0.707049	0.14731	0.625573	0.165244	0.707049	48935	DYNORPHIN_B	ENSG00000164978; ENSG00000175336; ENSG00000120868	3
ldl2021	Conditioned	DYPHYLLINE	pops	SET	7	3.07609	1.0858	0.021589	0.00602702	0.207295	0.0010504	0.0297979	0.00602702	0.207295	48935	DYPHYLLINE	ENSG00000172572; ENSG00000105650; ENSG00000285188; ENSG00000184588; ENSG00000205268; ENSG00000113448; ENSG00000171408; ENSG00000065989	8
ldl2021	Conditioned	E163	pops	SET	2	-2.64154	-1.7016	-0.018087	0.990835	1	0.99587	1	0.990835	1	48935	E163	ENSG00000095303; ENSG00000073756	2
ldl2021	Conditioned	E2012	pops	SET	5	0.949582	0.27234	0.0045768	0.186979	0.738714	0.17117	0.67218	0.186979	0.738714	48935	E2012	ENSG00000135821; ENSG00000080815; ENSG00000117362; ENSG00000138613; ENSG00000205155	5
ldl2021	Conditioned	E23	pops	SET	2	4.01944	2.0223	0.021496	0.000938368	0.100479	2.9303e-05	0.00207217	0.000938368	0.100479	48935	E2.3	ENSG00000072274; ENSG00000106327	2
ldl2021	Conditioned	E4031	pops	SET	4	0.922513	0.42145	0.0063351	0.193335	0.744832	0.17814	0.682584	0.193335	0.744832	48935	E4031	ENSG00000136881; ENSG00000276559; ENSG00000002330; ENSG00000143473; ENSG00000055118	5
ldl2021	Conditioned	E6201	pops	SET	5	-0.614334	-0.25947	-0.0043605	0.709362	1	0.7305	1	0.709362	1	48935	E6201	ENSG00000124882; ENSG00000157764; ENSG00000174775; ENSG00000276536; ENSG00000169032; ENSG00000095015	6
ldl2021	Conditioned	E64	pops	SET	2	-3.09789	-1.6364	-0.017395	0.996726	1	0.99902	1	0.996726	1	48935	E-64	ENSG00000108468; ENSG00000163131	2
ldl2021	Conditioned	E7016	pops	SET	3	0.81402	0.33663	0.0043823	0.220128	0.776282	0.20782	0.730737	0.220128	0.776282	48935	E-7016	ENSG00000143799; ENSG00000129484; ENSG00000291803; ENSG00000041880	4
ldl2021	Conditioned	E7090	pops	SET	7	-0.597832	-0.20239	-0.0040241	0.703939	1	0.72502	1	0.703939	1	48935	E-7090	ENSG00000077782; ENSG00000066468; ENSG00000068078; ENSG00000091138; ENSG00000092964; ENSG00000113657; ENSG00000117505	7
ldl2021	Conditioned	E7449	pops	SET	4	1.14542	0.4477	0.0067296	0.145521	0.676708	0.12602	0.580588	0.145521	0.676708	48935	E7449	ENSG00000143799; ENSG00000129484; ENSG00000291803; ENSG00000173273; ENSG00000285372; ENSG00000107854	6
ldl2021	Conditioned	EBASTINE	pops	SET	2	-2.14465	-1.1295	-0.012006	0.97413	1	0.984	1	0.97413	1	48935	EBASTINE	ENSG00000196639; ENSG00000160868	2
ldl2021	Conditioned	EBDAROKIMAB	pops	SET	3	-0.0575253	-0.030814	-0.00040115	0.508709	1	0.52294	1	0.508709	1	48935	EBDAROKIMAB	ENSG00000110944; ENSG00000168811; ENSG00000113302	3
ldl2021	Conditioned	EBIO	pops	SET	4	2.32222	0.97057	0.014589	0.0235537	0.341303	0.010117	0.135373	0.0235537	0.341303	48935	EBIO	ENSG00000165527; ENSG00000004059; ENSG00000118520; ENSG00000081181	4
ldl2021	Conditioned	EBSELEN	pops	SET	4	-1.09766	-0.45766	-0.0068794	0.843291	1	0.86382	1	0.843291	1	48935	EBSELEN	ENSG00000140650; ENSG00000173868; ENSG00000129151; ENSG00000163631	4
ldl2021	Conditioned	EBVACICLIB	pops	SET	3	-1.26164	-0.46369	-0.0060363	0.877054	1	0.89645	1	0.877054	1	48935	EBVACICLIB	ENSG00000135446; ENSG00000161960; ENSG00000187840	3
ldl2021	Conditioned	EC144	pops	SET	2	-2.95588	-1.8163	-0.019307	0.995444	1	0.99844	1	0.995444	1	48935	EC-144	ENSG00000080824; ENSG00000096384	2
ldl2021	Conditioned	EC23	pops	SET	3	1.40301	0.63374	0.0082501	0.102108	0.595215	0.080315	0.459655	0.102108	0.595215	48935	EC-23	ENSG00000131759; ENSG00000077092; ENSG00000172819	3
ldl2021	Conditioned	ECABET	pops	SET	3	-2.30681	-1.3839	-0.018016	0.981358	1	0.98946	1	0.981358	1	48935	ECABET	ENSG00000229859; ENSG00000096088; ENSG00000196408; ENSG00000291939	4
ldl2021	Conditioned	ECALLANTIDE	pops	SET	2	1.27239	0.80719	0.0085801	0.122596	0.635623	0.10162	0.520056	0.122596	0.635623	48935	ECALLANTIDE	ENSG00000164344; ENSG00000167748	2
ldl2021	Conditioned	ECF309	pops	SET	3	0.76257	0.41602	0.0054158	0.233712	0.79163	0.22287	0.754489	0.233712	0.79163	48935	ECF309	ENSG00000198734; ENSG00000057593; ENSG00000105379	3
ldl2021	Conditioned	ECF506	pops	SET	5	-0.695719	-0.25192	-0.0042336	0.735323	1	0.75669	1	0.735323	1	48935	ECF506	ENSG00000000938; ENSG00000244457; ENSG00000085832; ENSG00000120915; ENSG00000149534; ENSG00000111674	6
ldl2021	Conditioned	ECHINACEAPREPARATION	pops	SET	3	-1.97195	-1.0869	-0.014149	0.963763	1	0.97568	1	0.963763	1	48935	ECHINACEA_PREPARATION	ENSG00000136244; ENSG00000172179; ENSG00000125538	3
ldl2021	Conditioned	ECONAZOLE	pops	SET	4	-2.13979	-0.9166	-0.013778	0.97388	1	0.98381	1	0.97388	1	48935	ECONAZOLE	ENSG00000164128; ENSG00000185149; ENSG00000142185; ENSG00000127412; ENSG00000274348	5
ldl2021	Conditioned	ECOPIPAM	pops	SET	3	-1.71673	-0.96846	-0.012608	0.942067	1	0.95698	1	0.942067	1	48935	ECOPIPAM	ENSG00000184845; ENSG00000170017; ENSG00000108602	3
ldl2021	Conditioned	ECOTHIOPATE	pops	SET	2	-0.879587	-0.37539	-0.0039903	0.789063	1	0.81045	1	0.789063	1	48935	ECOTHIOPATE	ENSG00000087085; ENSG00000114200	2
ldl2021	Conditioned	ECULIZUMAB	pops	SET	8	-0.3612	-0.11536	-0.0024521	0.621622	1	0.64103	1	0.621622	1	48935	ECULIZUMAB	ENSG00000080644; ENSG00000000971; ENSG00000106804; ENSG00000147434; ENSG00000169684; ENSG00000170175; ENSG00000283946; ENSG00000108556; ENSG00000138435	9
ldl2021	Conditioned	EDAGLITAZONE	pops	SET	3	1.26956	0.69069	0.0089914	0.123081	0.636814	0.10213	0.521459	0.123081	0.636814	48935	EDAGLITAZONE	ENSG00000248098; ENSG00000110092; ENSG00000132170	3
ldl2021	Conditioned	EDASALONEXENT	pops	SET	4	2.11485	0.82883	0.012459	0.0335753	0.39297	0.017229	0.189079	0.0335753	0.39297	48935	EDASALONEXENT	ENSG00000142186; ENSG00000077150; ENSG00000173039; ENSG00000109320	4
ldl2021	Conditioned	EDICOTINIB	pops	SET	4	0.862737	0.37523	0.0056404	0.207797	0.764322	0.19414	0.710723	0.207797	0.764322	48935	EDICOTINIB	ENSG00000182578; ENSG00000147647; ENSG00000188641; ENSG00000143196	4
ldl2021	Conditioned	EDIFOLIGIDE	pops	SET	8	-0.676954	-0.19302	-0.0041027	0.729469	1	0.75077	1	0.729469	1	48935	EDIFOLIGIDE	ENSG00000165891; ENSG00000101412; ENSG00000133740; ENSG00000205250; ENSG00000112242; ENSG00000169016; ENSG00000007968; ENSG00000282899; ENSG00000129173	9
ldl2021	Conditioned	EDIFOLIGIDESODIUM	pops	SET	8	-0.676954	-0.19302	-0.0041027	0.729469	1	0.75077	1	0.729469	1	48935	EDIFOLIGIDE_SODIUM	ENSG00000133740; ENSG00000165891; ENSG00000112242; ENSG00000169016; ENSG00000129173; ENSG00000205250; ENSG00000007968; ENSG00000282899; ENSG00000101412	9
ldl2021	Conditioned	EDOXABAN	pops	SET	5	2.82446	1.094	0.018385	0.00962574	0.24399	0.0023708	0.0518156	0.00962574	0.24399	48935	EDOXABAN	ENSG00000084674; ENSG00000291544; ENSG00000187474; ENSG00000106258; ENSG00000198848; ENSG00000262243; ENSG00000126218	7
ldl2021	Conditioned	EDROPHONIUM	pops	SET	2	-0.879587	-0.37539	-0.0039903	0.789063	1	0.81045	1	0.789063	1	48935	EDROPHONIUM	ENSG00000087085; ENSG00000114200	2
ldl2021	Conditioned	EFALIZUMAB	pops	SET	2	0.426694	0.26624	0.00283	0.334805	0.892284	0.3348	0.891567	0.334805	0.892284	48935	EFALIZUMAB	ENSG00000005844; ENSG00000160255	2
ldl2021	Conditioned	EFAPROXIRAL	pops	SET	3	-4.80138	-2.4548	-0.031957	0.999977	1	1	1	0.999977	1	48935	EFAPROXIRAL	ENSG00000206172; ENSG00000244734; ENSG00000188536	3
ldl2021	Conditioned	EFAVIRENZ	pops	SET	14	1.21868	0.2821	0.0079309	0.131932	0.653704	0.11149	0.545276	0.131932	0.653704	48935	EFAVIRENZ	ENSG00000111775; ENSG00000108846; ENSG00000118777; ENSG00000023839; ENSG00000101076; ENSG00000156006; ENSG00000136634; ENSG00000125257; ENSG00000140505; ENSG00000197408; ENSG00000165841; ENSG00000138109; ENSG00000100197; ENSG00000283284; ENSG00000272532; ENSG00000280905; ENSG00000275211; ENSG00000282966; ENSG00000160868	19
ldl2021	Conditioned	EFBEMALENOGRASTIMALFA	pops	SET	2	-0.536668	-0.2674	-0.0028423	0.683434	1	0.70424	1	0.683434	1	48935	EFBEMALENOGRASTIM_ALFA	ENSG00000108342; ENSG00000119535	2
ldl2021	Conditioned	EFGARTIGIMODALFA	pops	SET	7	-1.19892	-0.44041	-0.0087568	0.864829	1	0.88471	1	0.864829	1	48935	EFGARTIGIMOD_ALFA	ENSG00000147434; ENSG00000138435; ENSG00000108556; ENSG00000080644; ENSG00000170175; ENSG00000283946; ENSG00000169684; ENSG00000104870	8
ldl2021	Conditioned	EFINOPEGDUTIDE	pops	SET	3	-0.300079	-0.15638	-0.0020358	0.599331	1	0.61794	1	0.599331	1	48935	EFINOPEGDUTIDE	ENSG00000115263; ENSG00000215644; ENSG00000288269; ENSG00000112164	4
ldl2021	Conditioned	EFLAPEGRASTIM	pops	SET	2	-0.536668	-0.2674	-0.0028423	0.683434	1	0.70424	1	0.683434	1	48935	EFLAPEGRASTIM	ENSG00000119535; ENSG00000108342	2
ldl2021	Conditioned	EFLEPEDOCOKINALFA	pops	SET	2	0.940933	0.64007	0.0068037	0.188987	0.740516	0.17337	0.674983	0.188987	0.740516	48935	EFLEPEDOCOKIN_ALFA	ENSG00000243646; ENSG00000142677	2
ldl2021	Conditioned	EFLORNITHINE	pops	SET	12	-1.11948	-0.28755	-0.0074847	0.848151	1	0.86852	1	0.848151	1	48935	EFLORNITHINE	ENSG00000101966; ENSG00000088826; ENSG00000136931; ENSG00000115758; ENSG00000111262; ENSG00000198959; ENSG00000115966; ENSG00000177606; ENSG00000134323; ENSG00000081181; ENSG00000099810; ENSG00000134982; ENSG00000188257	13
ldl2021	Conditioned	EFPPEA	pops	SET	2	-0.184854	-0.11814	-0.0012558	0.556429	1	0.57333	1	0.556429	1	48935	EFPPEA	ENSG00000151150; ENSG00000145362	2
ldl2021	Conditioned	EFWSLAAPQRFNH2	pops	SET	2	-1.55965	-1.0027	-0.010658	0.923979	1	0.94056	1	0.923979	1	48935	EFWSLAAPQRF-NH2	ENSG00000148734; ENSG00000135046	2
ldl2021	Conditioned	EG00229	pops	SET	2	1.35565	0.93422	0.0099303	0.109191	0.61113	0.087614	0.481302	0.109191	0.61113	48935	EG00229	ENSG00000111713; ENSG00000099250	2
ldl2021	Conditioned	EG5KINESINRELATEDMOTORPROTEININHIBITOR4SC205	pops	SET	3	-0.128316	-0.061525	-0.00080094	0.535278	1	0.55105	1	0.535278	1	48935	EG5_KINESIN-RELATED_MOTOR_PROTEIN_INHIBITOR_4SC-205	ENSG00000171094; ENSG00000138160; ENSG00000213281	3
ldl2021	Conditioned	EGEN001	pops	SET	2	-0.444173	-0.29788	-0.0031663	0.651352	1	0.67154	1	0.651352	1	48935	EGEN-001	ENSG00000168811; ENSG00000113302	2
ldl2021	Conditioned	EGFRERBB2ERBB4INHIBITOR	pops	SET	2	-0.130289	-0.084607	-0.00089934	0.53602	1	0.55183	1	0.53602	1	48935	EGFR/ERBB-2/ERBB-4_INHIBITOR	ENSG00000204348; ENSG00000225682; ENSG00000236765; ENSG00000224313; ENSG00000206346; ENSG00000234798; ENSG00000178568; ENSG00000163064	8
ldl2021	Conditioned	EGIS11150	pops	SET	2	-0.366268	-0.22609	-0.0024032	0.623442	1	0.64292	1	0.623442	1	48935	EGIS-11150	ENSG00000101986; ENSG00000196136; ENSG00000143322	3
ldl2021	Conditioned	EGLUMEGAD	pops	SET	6	-2.43469	-0.86015	-0.015834	0.985694	1	0.99254	1	0.985694	1	48935	EGLUMEGAD	ENSG00000113262; ENSG00000151729; ENSG00000179603; ENSG00000166825; ENSG00000164082; ENSG00000198822	6
ldl2021	Conditioned	EHNA	pops	SET	2	-0.998822	-0.62728	-0.0066677	0.820036	1	0.84105	1	0.820036	1	48935	EHNA	ENSG00000163823; ENSG00000112280	2
ldl2021	Conditioned	EHOP016	pops	SET	2	-1.06213	-0.40736	-0.0043301	0.835189	1	0.85591	1	0.835189	1	48935	EHOP-016	ENSG00000136238; ENSG00000169750	2
ldl2021	Conditioned	EIPA	pops	SET	3	-0.759245	-0.39379	-0.0051264	0.754646	1	0.77614	1	0.754646	1	48935	EIPA	ENSG00000150594; ENSG00000110881; ENSG00000107593	3
ldl2021	Conditioned	ELACESTRANT	pops	SET	2	0.436999	0.35029	0.0037235	0.331393	0.890289	0.33106	0.887889	0.331393	0.890289	48935	ELACESTRANT	ENSG00000091831; ENSG00000141736	2
ldl2021	Conditioned	ELACRIDAR	pops	SET	2	1.43049	0.7016	0.0074577	0.0981589	0.586067	0.076296	0.447024	0.0981589	0.586067	48935	ELACRIDAR	ENSG00000118777; ENSG00000085563	2
ldl2021	Conditioned	ELAFIBRANOR	pops	SET	5	2.19759	0.84315	0.01417	0.0291754	0.370843	0.013996	0.165433	0.0291754	0.370843	48935	ELAFIBRANOR	ENSG00000186951; ENSG00000112033; ENSG00000110092; ENSG00000248098; ENSG00000132170	5
ldl2021	Conditioned	ELAFIN	pops	SET	3	-0.0452732	-0.026493	-0.00034488	0.504115	1	0.51805	1	0.504115	1	48935	ELAFIN	ENSG00000197561; ENSG00000277571; ENSG00000197576; ENSG00000196415; ENSG00000277804	5
ldl2021	Conditioned	ELAGOLIX	pops	SET	2	0.172189	0.11209	0.0011915	0.423568	0.957425	0.43165	0.974568	0.423568	0.957425	48935	ELAGOLIX	ENSG00000134538; ENSG00000109163	2
ldl2021	Conditioned	ELEDOISIN	pops	SET	2	0.210291	0.13168	0.0013997	0.409754	0.949118	0.41672	0.964672	0.409754	0.949118	48935	ELEDOISIN	ENSG00000161798; ENSG00000165272	2
ldl2021	Conditioned	ELENBECESTAT	pops	SET	2	1.2943	0.73001	0.0077597	0.118937	0.628724	0.097792	0.510026	0.118937	0.628724	48935	ELENBECESTAT	ENSG00000186318; ENSG00000131781	2
ldl2021	Conditioned	ELENESTINIB	pops	SET	2	-1.1303	-0.77194	-0.0082054	0.850497	1	0.87082	1	0.850497	1	48935	ELENESTINIB	ENSG00000143196; ENSG00000197635	2
ldl2021	Conditioned	ELETRIPTAN	pops	SET	7	-2.52921	-0.92253	-0.018343	0.988316	1	0.99428	1	0.988316	1	48935	ELETRIPTAN	ENSG00000179097; ENSG00000179546; ENSG00000135312; ENSG00000178394; ENSG00000168830; ENSG00000135914; ENSG00000148680	7
ldl2021	Conditioned	ELEZANUMAB	pops	SET	2	-1.90969	-1.2438	-0.013221	0.959247	1	0.97191	1	0.959247	1	48935	ELEZANUMAB	ENSG00000182175; ENSG00000152822	2
ldl2021	Conditioned	ELGEMTUMAB	pops	SET	2	0.937252	0.5422	0.0057633	0.189839	0.742164	0.17432	0.676181	0.189839	0.742164	48935	ELGEMTUMAB	ENSG00000065361; ENSG00000172269	2
ldl2021	Conditioned	ELIGLUSTAT	pops	SET	2	1.6649	0.9281	0.0098653	0.0692498	0.518957	0.047976	0.346977	0.0692498	0.518957	48935	ELIGLUSTAT	ENSG00000148154; ENSG00000100197; ENSG00000283284; ENSG00000272532; ENSG00000280905; ENSG00000275211; ENSG00000282966	7
ldl2021	Conditioned	ELIMUSERTIB	pops	SET	2	-0.512903	-0.36629	-0.0038935	0.675299	1	0.69599	1	0.675299	1	48935	ELIMUSERTIB	ENSG00000149311; ENSG00000175054	2
ldl2021	Conditioned	ELINZANETANT	pops	SET	2	-2.42921	-1.6548	-0.017589	0.985537	1	0.99243	1	0.985537	1	48935	ELINZANETANT	ENSG00000169836; ENSG00000115353	2
ldl2021	Conditioned	ELIPRODIL	pops	SET	2	-1.63127	-1.0208	-0.010851	0.932719	1	0.94858	1	0.932719	1	48935	ELIPRODIL	ENSG00000176884; ENSG00000273079	2
ldl2021	Conditioned	ELLAGICACID	pops	SET	17	0.740743	0.14423	0.0044679	0.239615	0.798418	0.22943	0.762248	0.239615	0.798418	48935	ELLAGIC_ACID	ENSG00000133742; ENSG00000074410; ENSG00000118298; ENSG00000104267; ENSG00000164879; ENSG00000167434; ENSG00000174990; ENSG00000169239; ENSG00000131686; ENSG00000168748; ENSG00000107159; ENSG00000101266; ENSG00000082701; ENSG00000072062; ENSG00000288516; ENSG00000154229; ENSG00000166501; ENSG00000104549; ENSG00000165025	19
ldl2021	Conditioned	ELOBIXIBAT	pops	SET	2	0.691589	0.46232	0.0049143	0.253315	0.811555	0.2446	0.781809	0.253315	0.811555	48935	ELOBIXIBAT	ENSG00000125255; ENSG00000026508	2
ldl2021	Conditioned	ELOTUZUMAB	pops	SET	2	-1.4064	-0.95572	-0.010159	0.902085	1	0.92019	1	0.902085	1	48935	ELOTUZUMAB	ENSG00000026751; ENSG00000170837	2
ldl2021	Conditioned	ELPETRIGINE	pops	SET	8	-0.101511	-0.028955	-0.00061546	0.52523	1	0.54043	1	0.52523	1	48935	ELPETRIGINE	ENSG00000178537; ENSG00000102001; ENSG00000148408; ENSG00000141837; ENSG00000153253; ENSG00000081248; ENSG00000136531; ENSG00000151067; ENSG00000157388; ENSG00000285479	10
ldl2021	Conditioned	ELRAGLUSIB	pops	SET	2	1.46227	0.93585	0.0099477	0.0937467	0.577043	0.071844	0.433607	0.0937467	0.577043	48935	ELRAGLUSIB	ENSG00000082701; ENSG00000112759	2
ldl2021	Conditioned	ELRANATAMAB	pops	SET	4	-0.314572	-0.16393	-0.0024642	0.604653	1	0.62346	1	0.604653	1	48935	ELRANATAMAB	ENSG00000167286; ENSG00000198851; ENSG00000048462; ENSG00000160654	4
ldl2021	Conditioned	ELSAMITRUCIN	pops	SET	2	0.140672	0.075347	0.00080091	0.435051	0.965155	0.44407	0.985021	0.435051	0.965155	48935	ELSAMITRUCIN	ENSG00000131747; ENSG00000136997	2
ldl2021	Conditioned	ELTANEXOR	pops	SET	2	2.02157	1.1829	0.012574	0.039224	0.418064	0.021619	0.217189	0.039224	0.418064	48935	ELTANEXOR	ENSG00000168769; ENSG00000188486	2
ldl2021	Conditioned	ELTANOLONE	pops	SET	7	-4.10721	-1.6228	-0.032267	0.999763	1	0.99998	1	0.999763	1	48935	ELTANOLONE	ENSG00000022355; ENSG00000151834; ENSG00000011677; ENSG00000109158; ENSG00000186297; ENSG00000145863; ENSG00000145864; ENSG00000113327	8
ldl2021	Conditioned	ELTOPRAZINE	pops	SET	2	-0.675187	-0.47914	-0.005093	0.728915	1	0.75022	1	0.728915	1	48935	ELTOPRAZINE	ENSG00000178394; ENSG00000135312	2
ldl2021	Conditioned	ELTROMBOPAG	pops	SET	8	3.00353	0.97975	0.020825	0.00690969	0.219562	0.0013363	0.0351191	0.00690969	0.219562	48935	ELTROMBOPAG	ENSG00000117400; ENSG00000111700; ENSG00000134538; ENSG00000175003; ENSG00000137491; ENSG00000117601; ENSG00000198734; ENSG00000241635	8
ldl2021	Conditioned	ELUXADOLINE	pops	SET	5	-0.197075	-0.073247	-0.001231	0.560986	1	0.57812	1	0.560986	1	48935	ELUXADOLINE	ENSG00000175336; ENSG00000116329; ENSG00000122375; ENSG00000112038; ENSG00000082556	5
ldl2021	Conditioned	ELX02	pops	SET	71	-1.00086	-0.10482	-0.0066256	0.820547	1	0.84155	1	0.820547	1	48935	ELX-02	ENSG00000161970; ENSG00000008988; ENSG00000265681; ENSG00000177954; ENSG00000131469; ENSG00000170889; ENSG00000149806; ENSG00000116251; ENSG00000137818; ENSG00000140988; ENSG00000197958; ENSG00000089009; ENSG00000129824; ENSG00000171858; ENSG00000112306; ENSG00000147604; ENSG00000071082; ENSG00000229117; ENSG00000130255; ENSG00000156482; ENSG00000166441; ENSG00000147403; ENSG00000233927; ENSG00000171863; ENSG00000198034; ENSG00000125691; ENSG00000168028; ENSG00000172809; ENSG00000241343; ENSG00000114391; ENSG00000188846; ENSG00000198918; ENSG00000148303; ENSG00000109475; ENSG00000122026; ENSG00000149273; ENSG00000083845; ENSG00000110700; ENSG00000182899; ENSG00000198242; ENSG00000108298; ENSG00000108107; ENSG00000167526; ENSG00000144713; ENSG00000138326; ENSG00000162244; ENSG00000105193; ENSG00000105640; ENSG00000136942; ENSG00000063177; ENSG00000197728; ENSG00000161016; ENSG00000163682; ENSG00000134419; ENSG00000105372; ENSG00000142541; ENSG00000213741; ENSG00000118181; ENSG00000124614; ENSG00000174748; ENSG00000142534; ENSG00000115268; ENSG00000197756; ENSG00000174444; ENSG00000231500; ENSG00000198755; ENSG00000137154; ENSG00000182774; ENSG00000122406; ENSG00000089157; ENSG00000164587; ENSG00000142937; ENSG00000145425; ENSG00000186468; ENSG00000145592; ENSG00000143947; ENSG00000100316; ENSG00000142676; ENSG00000291931; ENSG00000292158; ENSG00000274646; ENSG00000274005; ENSG00000277079; ENSG00000274950; ENSG00000274626; ENSG00000277359; ENSG00000275323; ENSG00000278081; ENSG00000278270; ENSG00000278229; ENSG00000223367; ENSG00000235650; ENSG00000226225; ENSG00000227794; ENSG00000096150; ENSG00000280831; ENSG00000280858	97
ldl2021	Conditioned	ELZASONAN	pops	SET	2	0.543376	0.36567	0.0038869	0.297371	0.856913	0.29344	0.845309	0.297371	0.856913	48935	ELZASONAN	ENSG00000135312; ENSG00000179546	2
ldl2021	Conditioned	ELZOVANTINIB	pops	SET	3	0.478672	0.22432	0.0029202	0.317848	0.878503	0.31609	0.872658	0.317848	0.878503	48935	ELZOVANTINIB	ENSG00000069696; ENSG00000276825; ENSG00000149534; ENSG00000188641	4
ldl2021	Conditioned	EMACTUZUMAB	pops	SET	3	1.47756	0.71808	0.0093481	0.091675	0.571917	0.069772	0.426912	0.091675	0.571917	48935	EMACTUZUMAB	ENSG00000188641; ENSG00000184371; ENSG00000182578	3
ldl2021	Conditioned	EMAPALUMAB	pops	SET	6	-0.500059	-0.1681	-0.0030945	0.670898	1	0.69148	1	0.670898	1	48935	EMAPALUMAB	ENSG00000111537; ENSG00000135604; ENSG00000092929; ENSG00000076944; ENSG00000101966; ENSG00000183918; ENSG00000069974; ENSG00000180644	8
ldl2021	Conditioned	EMAVUSERTIB	pops	SET	2	-0.357024	-0.20541	-0.0021834	0.620117	1	0.63946	1	0.620117	1	48935	EMAVUSERTIB	ENSG00000135333; ENSG00000198001	2
ldl2021	Conditioned	EMB01	pops	SET	2	2.9937	1.8111	0.019251	0.00703669	0.222224	0.00138	0.0356737	0.00703669	0.222224	48935	EMB-01	ENSG00000105976; ENSG00000146648	2
ldl2021	Conditioned	EMBELIN	pops	SET	2	-0.570157	-0.36518	-0.0038817	0.694745	1	0.71571	1	0.694745	1	48935	EMBELIN	ENSG00000127445; ENSG00000148700; ENSG00000101966	3
ldl2021	Conditioned	EMDT	pops	SET	2	0.0386151	0.026968	0.00028666	0.472836	0.989363	0.4846	1	0.472836	0.989363	48935	EMDT	ENSG00000196136; ENSG00000156006	2
ldl2021	Conditioned	EMETINE	pops	SET	5	1.33319	0.46387	0.0077955	0.112688	0.616682	0.091247	0.491623	0.112688	0.616682	48935	EMETINE	ENSG00000100644; ENSG00000140988; ENSG00000291931; ENSG00000118058; ENSG00000133895; ENSG00000112033	6
ldl2021	Conditioned	EMIBETUZUMAB	pops	SET	2	2.1531	1.2564	0.013355	0.0314657	0.382351	0.015661	0.177782	0.0314657	0.382351	48935	EMIBETUZUMAB	ENSG00000105976; ENSG00000069696; ENSG00000276825	3
ldl2021	Conditioned	EMICIZUMAB	pops	SET	2	1.40449	0.87549	0.0093061	0.10189	0.594989	0.080097	0.459501	0.10189	0.594989	48935	EMICIZUMAB	ENSG00000126218; ENSG00000187474; ENSG00000101981	3
ldl2021	Conditioned	EMODIN	pops	SET	2	1.17092	0.79973	0.0085008	0.140696	0.668399	0.12082	0.568923	0.140696	0.668399	48935	EMODIN	ENSG00000184489; ENSG00000291470; ENSG00000275575; ENSG00000101266	4
ldl2021	Conditioned	EMPA	pops	SET	2	-0.846153	-0.52354	-0.005565	0.779833	1	0.80126	1	0.779833	1	48935	EMPA	ENSG00000034053; ENSG00000276495; ENSG00000166313	3
ldl2021	Conditioned	EMPAGLIFLOZIN	pops	SET	5	-0.533583	-0.2191	-0.0036821	0.682368	1	0.70318	1	0.682368	1	48935	EMPAGLIFLOZIN	ENSG00000198851; ENSG00000100191; ENSG00000140675; ENSG00000167286; ENSG00000100170	5
ldl2021	Conditioned	EMPESERTIB	pops	SET	4	0.530929	0.25174	0.0037841	0.301246	0.860465	0.29774	0.850053	0.301246	0.860465	48935	EMPESERTIB	ENSG00000160867; ENSG00000177954; ENSG00000168036; ENSG00000112742	4
ldl2021	Conditioned	EMRICASAN	pops	SET	12	-0.888685	-0.21324	-0.0055506	0.791565	1	0.81291	1	0.791565	1	48935	EMRICASAN	ENSG00000165806; ENSG00000106144; ENSG00000291983; ENSG00000204403; ENSG00000105141; ENSG00000137752; ENSG00000137757; ENSG00000064012; ENSG00000196954; ENSG00000003400; ENSG00000138794; ENSG00000132906; ENSG00000164305	13
ldl2021	Conditioned	EMTRICITABINE	pops	SET	3	1.96616	0.97974	0.012754	0.0429748	0.431954	0.024648	0.23488	0.0429748	0.431954	48935	EMTRICITABINE	ENSG00000103222; ENSG00000278183; ENSG00000108846; ENSG00000023839	4
ldl2021	Conditioned	EMZELTRECTINIB	pops	SET	2	0.247821	0.14327	0.0015229	0.396332	0.938928	0.40214	0.953657	0.396332	0.938928	48935	EMZELTRECTINIB	ENSG00000133216; ENSG00000108591	2
ldl2021	Conditioned	ENADOLINE	pops	SET	2	-1.02919	-0.57362	-0.0060973	0.82741	1	0.8483	1	0.82741	1	48935	ENADOLINE	ENSG00000164978; ENSG00000082556	2
ldl2021	Conditioned	ENALAPRIL	pops	SET	9	0.428656	0.13032	0.0029379	0.334149	0.891873	0.33409	0.891145	0.334149	0.891873	48935	ENALAPRIL	ENSG00000159640; ENSG00000118523; ENSG00000104687; ENSG00000138735; ENSG00000096696; ENSG00000135744; ENSG00000168398; ENSG00000185619; ENSG00000138035	9
ldl2021	Conditioned	ENALAPRILAT	pops	SET	2	1.44244	0.90059	0.0095729	0.0964767	0.583906	0.074597	0.44258	0.0964767	0.583906	48935	ENALAPRILAT	ENSG00000159640; ENSG00000167657	2
ldl2021	Conditioned	ENAPOTAMABVEDOTIN	pops	SET	14	-1.47415	-0.36105	-0.01015	0.912344	1	0.92977	1	0.912344	1	48935	ENAPOTAMAB_VEDOTIN	ENSG00000137285; ENSG00000104833; ENSG00000152086; ENSG00000167552; ENSG00000176014; ENSG00000167601; ENSG00000101162; ENSG00000188229; ENSG00000127824; ENSG00000123416; ENSG00000137267; ENSG00000198033; ENSG00000261456; ENSG00000258947; ENSG00000196230; ENSG00000167553; ENSG00000235067; ENSG00000232575; ENSG00000227739; ENSG00000224156; ENSG00000229684; ENSG00000183311; ENSG00000232421; ENSG00000292120	24
ldl2021	Conditioned	ENASIDENIB	pops	SET	3	0.732775	0.41031	0.0053415	0.241784	0.801047	0.23185	0.765714	0.241784	0.801047	48935	ENASIDENIB	ENSG00000182054; ENSG00000177885; ENSG00000138413	3
ldl2021	Conditioned	ENAVOGLIFLOZIN	pops	SET	2	0.161269	0.10955	0.0011644	0.427553	0.960311	0.43594	0.977444	0.427553	0.960311	48935	ENAVOGLIFLOZIN	ENSG00000167286; ENSG00000198851	2
ldl2021	Conditioned	ENCAINIDE	pops	SET	10	-3.87023	-1.1291	-0.026831	0.99954	1	0.99995	1	0.99954	1	48935	ENCAINIDE	ENSG00000183873; ENSG00000168356; ENSG00000007314; ENSG00000136546; ENSG00000169432; ENSG00000196876; ENSG00000153253; ENSG00000136531; ENSG00000185313; ENSG00000144285	10
ldl2021	Conditioned	ENCALERET	pops	SET	2	0.459567	0.31507	0.0033491	0.324007	0.883924	0.32291	0.880557	0.324007	0.883924	48935	ENCALERET	ENSG00000102575; ENSG00000036828	2
ldl2021	Conditioned	ENCEQUIDAR	pops	SET	2	0.546138	0.24402	0.0025938	0.296496	0.856344	0.29249	0.844076	0.296496	0.856344	48935	ENCEQUIDAR	ENSG00000107159; ENSG00000085563	2
ldl2021	Conditioned	ENCLOMIPHENE	pops	SET	2	0.338367	0.22251	0.0023652	0.364663	0.913618	0.36755	0.922649	0.364663	0.913618	48935	ENCLOMIPHENE	ENSG00000091831; ENSG00000162711	2
ldl2021	Conditioned	ENCORAFENIB	pops	SET	4	2.80926	1.3042	0.019605	0.00989331	0.244736	0.0024849	0.0535399	0.00989331	0.244736	48935	ENCORAFENIB	ENSG00000132155; ENSG00000157764; ENSG00000169032; ENSG00000213281	4
ldl2021	Conditioned	ENDOIWR1	pops	SET	2	0.833435	0.5466	0.0058102	0.215171	0.770091	0.2023	0.723334	0.215171	0.770091	48935	ENDO-IWR-1	ENSG00000173273; ENSG00000285372; ENSG00000107854	3
ldl2021	Conditioned	ENDOMORPHIN1	pops	SET	3	1.17719	0.53414	0.0069535	0.139508	0.66714	0.11957	0.565603	0.139508	0.66714	48935	ENDOMORPHIN-1	ENSG00000120868; ENSG00000175336; ENSG00000112038	3
ldl2021	Conditioned	ENDOSTATIN	pops	SET	4	-0.232935	-0.10053	-0.0015111	0.574452	1	0.59209	1	0.574452	1	48935	ENDOSTATIN	ENSG00000113494; ENSG00000173511; ENSG00000150630; ENSG00000112715	4
ldl2021	Conditioned	ENDOTHELIN	pops	SET	3	0.237393	0.13487	0.0017558	0.400003	0.942138	0.40618	0.956976	0.400003	0.942138	48935	ENDOTHELIN	ENSG00000151617; ENSG00000136160; ENSG00000137124	3
ldl2021	Conditioned	ENDOTHELINRECEPTORANTAGONIST	pops	SET	3	-0.31932	-0.1788	-0.0023276	0.606395	1	0.62525	1	0.606395	1	48935	ENDOTHELIN_RECEPTOR_ANTAGONIST	ENSG00000122585; ENSG00000171791; ENSG00000152266	3
ldl2021	Conditioned	ENDOXIFEN	pops	SET	3	0.772579	0.36278	0.0047227	0.231065	0.788009	0.2199	0.75035	0.231065	0.788009	48935	ENDOXIFEN	ENSG00000091831; ENSG00000197165; ENSG00000108582	3
ldl2021	Conditioned	ENDRIN	pops	SET	2	0.468275	0.27196	0.0028908	0.321186	0.881799	0.3198	0.877537	0.321186	0.881799	48935	ENDRIN	ENSG00000143365; ENSG00000165409	2
ldl2021	Conditioned	ENFLURANE	pops	SET	26	-5.2346	-0.96212	-0.036849	0.999996	1	1	1	0.999996	1	48935	ENFLURANE	ENSG00000081248; ENSG00000196218; ENSG00000145888; ENSG00000169427; ENSG00000186795; ENSG00000082482; ENSG00000171303; ENSG00000109738; ENSG00000156113; ENSG00000100433; ENSG00000099624; ENSG00000017260; ENSG00000111262; ENSG00000109158; ENSG00000145864; ENSG00000094755; ENSG00000113327; ENSG00000268089; ENSG00000022355; ENSG00000151834; ENSG00000163288; ENSG00000102287; ENSG00000186297; ENSG00000182256; ENSG00000145863; ENSG00000166206; ENSG00000163285; ENSG00000187730; ENSG00000011677	29
ldl2021	Conditioned	ENFORTUMABVEDOTIN	pops	SET	14	-1.58958	-0.39563	-0.011122	0.927733	1	0.94403	1	0.927733	1	48935	ENFORTUMAB_VEDOTIN	ENSG00000143217; ENSG00000258947; ENSG00000137267; ENSG00000104833; ENSG00000167553; ENSG00000198033; ENSG00000261456; ENSG00000176014; ENSG00000167552; ENSG00000152086; ENSG00000101162; ENSG00000123416; ENSG00000137285; ENSG00000188229; ENSG00000196230; ENSG00000127824; ENSG00000241106; ENSG00000241386; ENSG00000243496; ENSG00000243612; ENSG00000241910; ENSG00000239457; ENSG00000235067; ENSG00000232575; ENSG00000227739; ENSG00000224156; ENSG00000229684; ENSG00000183311; ENSG00000232421; ENSG00000292120	30
ldl2021	Conditioned	ENILCONAZOLE	pops	SET	11	1.00365	0.2725	0.0067914	0.174818	0.721978	0.15778	0.647814	0.174818	0.721978	48935	ENILCONAZOLE	ENSG00000120948; ENSG00000137869; ENSG00000140505; ENSG00000197408; ENSG00000138109; ENSG00000134716; ENSG00000160868; ENSG00000106258; ENSG00000144852; ENSG00000186951; ENSG00000125384	11
ldl2021	Conditioned	ENILURACIL	pops	SET	4	1.39036	0.54815	0.0082396	0.103947	0.59916	0.08222	0.46546	0.103947	0.59916	48935	ENILURACIL	ENSG00000188641; ENSG00000176890; ENSG00000138356; ENSG00000158125	4
ldl2021	Conditioned	ENMD2076	pops	SET	11	-0.652006	-0.17344	-0.0043224	0.721538	1	0.74279	1	0.721538	1	48935	ENMD-2076	ENSG00000087586; ENSG00000151726; ENSG00000128052; ENSG00000068078; ENSG00000122025; ENSG00000178999; ENSG00000182578; ENSG00000157404; ENSG00000134853; ENSG00000169398; ENSG00000197122; ENSG00000291971	12
ldl2021	Conditioned	ENOBLITUZUMAB	pops	SET	2	1.89784	1.1637	0.012369	0.0480329	0.450961	0.028873	0.259486	0.0480329	0.450961	48935	ENOBLITUZUMAB	ENSG00000103855; ENSG00000243955	2
ldl2021	Conditioned	ENOCITABINE	pops	SET	3	-1.26846	-0.66938	-0.0087141	0.878331	1	0.89767	1	0.878331	1	48935	ENOCITABINE	ENSG00000162368; ENSG00000167325; ENSG00000176890	3
ldl2021	Conditioned	ENOTICUMAB	pops	SET	4	2.99541	1.4026	0.021083	0.00701251	0.221965	0.0013729	0.0356056	0.00701251	0.221965	48935	ENOTICUMAB	ENSG00000148400; ENSG00000128917; ENSG00000204301; ENSG00000235396; ENSG00000232339; ENSG00000238196; ENSG00000223355; ENSG00000206312; ENSG00000234876; ENSG00000074181; ENSG00000134250	11
ldl2021	Conditioned	ENOXACIN	pops	SET	2	1.0761	0.5737	0.0060982	0.159348	0.698248	0.14095	0.612557	0.159348	0.698248	48935	ENOXACIN	ENSG00000147416; ENSG00000275385; ENSG00000278006; ENSG00000278167; ENSG00000131747	5
ldl2021	Conditioned	ENOXAPARIN	pops	SET	4	5.04459	1.991	0.029928	0.000122715	0.0405298	2.2955e-07	4.30384e-05	0.000122715	0.0405298	48935	ENOXAPARIN	ENSG00000117601; ENSG00000180210; ENSG00000114480; ENSG00000005961	4
ldl2021	Conditioned	ENOXIMONE	pops	SET	3	0.839658	0.42967	0.0055935	0.2136	0.76937	0.20056	0.721952	0.2136	0.76937	48935	ENOXIMONE	ENSG00000172572; ENSG00000152270; ENSG00000049089	3
ldl2021	Conditioned	ENOXOLONE	pops	SET	5	0.787856	0.32607	0.0054797	0.226981	0.782788	0.2154	0.742453	0.226981	0.782788	48935	ENOXOLONE	ENSG00000166501; ENSG00000198074; ENSG00000163932; ENSG00000154229; ENSG00000117594	5
ldl2021	Conditioned	ENPIROLINE	pops	SET	2	1.6458	1.3473	0.014321	0.0712808	0.523349	0.049914	0.354399	0.0712808	0.523349	48935	ENPIROLINE	ENSG00000149311; ENSG00000125618	2
ldl2021	Conditioned	ENPROFYLLINE	pops	SET	5	0.184112	0.074407	0.0012504	0.41921	0.954856	0.42696	0.971962	0.41921	0.954856	48935	ENPROFYLLINE	ENSG00000065989; ENSG00000184588; ENSG00000163485; ENSG00000128271; ENSG00000170425; ENSG00000282608	6
ldl2021	Conditioned	ENPROSTIL	pops	SET	2	0.709795	0.62342	0.0066267	0.248173	0.807752	0.23892	0.775077	0.248173	0.807752	48935	ENPROSTIL	ENSG00000291128; ENSG00000234906; ENSG00000103375	3
ldl2021	Conditioned	ENRASENTAN	pops	SET	2	0.180913	0.12568	0.0013359	0.42037	0.955801	0.42822	0.972885	0.42037	0.955801	48935	ENRASENTAN	ENSG00000151617; ENSG00000136160	2
ldl2021	Conditioned	ENSIFENTRINE	pops	SET	8	2.34165	0.76696	0.016302	0.0227702	0.337576	0.0096054	0.13093	0.0227702	0.337576	48935	ENSIFENTRINE	ENSG00000065989; ENSG00000184588; ENSG00000049089; ENSG00000123500; ENSG00000152270; ENSG00000113448; ENSG00000172572; ENSG00000105650; ENSG00000285188	9
ldl2021	Conditioned	ENTACAPONE	pops	SET	2	0.282841	0.1721	0.0018293	0.383973	0.929954	0.38865	0.941328	0.383973	0.929954	48935	ENTACAPONE	ENSG00000124610; ENSG00000093010	2
ldl2021	Conditioned	ENTINOSTAT	pops	SET	12	1.15196	0.32733	0.0085204	0.144285	0.674809	0.12468	0.57807	0.144285	0.674809	48935	ENTINOSTAT	ENSG00000061273; ENSG00000100429; ENSG00000108840; ENSG00000171720; ENSG00000048052; ENSG00000068024; ENSG00000163517; ENSG00000196591; ENSG00000147099; ENSG00000116478; ENSG00000094631; ENSG00000109670; ENSG00000148935; ENSG00000139687	14
ldl2021	Conditioned	ENTRECTINIB	pops	SET	5	-3.21014	-1.3159	-0.022115	0.997496	1	0.99934	1	0.997496	1	48935	ENTRECTINIB	ENSG00000047936; ENSG00000171094; ENSG00000140538; ENSG00000198400; ENSG00000148053	5
ldl2021	Conditioned	ENVIRONMENTALESTROGEN	pops	SET	2	-1.8552	-1.1882	-0.01263	0.954915	1	0.96821	1	0.954915	1	48935	ENVIRONMENTAL_ESTROGEN	ENSG00000075624; ENSG00000137869	2
ldl2021	Conditioned	ENZALUTAMIDE	pops	SET	6	0.118528	0.046942	0.00086415	0.443205	0.970177	0.45283	0.990622	0.443205	0.970177	48935	ENZALUTAMIDE	ENSG00000171862; ENSG00000284792; ENSG00000167258; ENSG00000134982; ENSG00000175054; ENSG00000076242; ENSG00000148795; ENSG00000169083	8
ldl2021	Conditioned	ENZASTAURIN	pops	SET	9	2.09254	0.63971	0.014422	0.0348533	0.398083	0.018204	0.195783	0.0348533	0.398083	48935	ENZASTAURIN	ENSG00000162434; ENSG00000184033; ENSG00000183337; ENSG00000166501; ENSG00000126583; ENSG00000154229; ENSG00000171132; ENSG00000183072; ENSG00000142208; ENSG00000082701; ENSG00000163932	11
ldl2021	Conditioned	ENZYMEINHIBITOR	pops	SET	9	0.448311	0.14029	0.0031627	0.327663	0.887552	0.32697	0.883977	0.327663	0.887552	48935	ENZYME_INHIBITOR	ENSG00000159640; ENSG00000198650; ENSG00000136244; ENSG00000141433; ENSG00000116984; ENSG00000088826; ENSG00000160255; ENSG00000129214; ENSG00000152818	9
ldl2021	Conditioned	EO1428	pops	SET	2	1.10815	0.71151	0.007563	0.152824	0.688052	0.13391	0.597128	0.152824	0.688052	48935	EO-1428	ENSG00000185386; ENSG00000112062	2
ldl2021	Conditioned	EOSIN	pops	SET	3	0.581786	0.2669	0.0034746	0.285498	0.845417	0.28036	0.828918	0.285498	0.845417	48935	EOSIN	ENSG00000145391; ENSG00000126457; ENSG00000142453	3
ldl2021	Conditioned	EP217609	pops	SET	2	4.40519	2.5003	0.026578	0.000414151	0.0662303	5.3155e-06	0.000538538	0.000414151	0.0662303	48935	EP-217609	ENSG00000126218; ENSG00000180210	2
ldl2021	Conditioned	EPACADOSTAT	pops	SET	2	-0.395697	-0.24608	-0.0026157	0.634089	1	0.65383	1	0.634089	1	48935	EPACADOSTAT	ENSG00000173578; ENSG00000131203	2
ldl2021	Conditioned	EPALRESTAT	pops	SET	3	-0.361393	-0.19826	-0.002581	0.621691	1	0.6411	1	0.621691	1	48935	EPALRESTAT	ENSG00000115665; ENSG00000085662; ENSG00000187048	3
ldl2021	Conditioned	EPCORITAMAB	pops	SET	5	0.497938	0.18472	0.0031042	0.311689	0.872008	0.30927	0.864567	0.311689	0.872008	48935	EPCORITAMAB	ENSG00000167286; ENSG00000156738; ENSG00000160654; ENSG00000198851; ENSG00000101958; ENSG00000171766	6
ldl2021	Conditioned	EPERISONE	pops	SET	2	-1.37654	-0.893	-0.0094922	0.897257	1	0.91566	1	0.897257	1	48935	EPERISONE	ENSG00000105974; ENSG00000134716	2
ldl2021	Conditioned	EPHEDRINE	pops	SET	11	-2.17167	-0.54598	-0.013607	0.975496	1	0.98505	1	0.975496	1	48935	EPHEDRINE	ENSG00000184160; ENSG00000170214; ENSG00000169252; ENSG00000274286; ENSG00000120907; ENSG00000150594; ENSG00000188778; ENSG00000171873; ENSG00000043591; ENSG00000087085; ENSG00000165646; ENSG00000103546	12
ldl2021	Conditioned	EPIBATIDINE	pops	SET	2	-1.20055	-0.81761	-0.0086909	0.865159	1	0.88503	1	0.865159	1	48935	EPIBATIDINE	ENSG00000117971; ENSG00000080644	2
ldl2021	Conditioned	EPICATECHIN	pops	SET	3	-0.227257	-0.094307	-0.0012277	0.572301	1	0.58989	1	0.572301	1	48935	EPICATECHIN	ENSG00000213639; ENSG00000163631; ENSG00000164867	3
ldl2021	Conditioned	EPICATECHINGALLATE	pops	SET	7	2.80353	0.91712	0.018235	0.00999593	0.245041	0.0025303	0.0540936	0.00999593	0.245041	48935	EPICATECHIN_GALLATE	ENSG00000139618; ENSG00000100644; ENSG00000105976; ENSG00000163631; ENSG00000143437; ENSG00000186318; ENSG00000169710	7
ldl2021	Conditioned	EPIDERMALGROWTHFACTORRECEPTORTYROSINEKINASEINHIBITOR	pops	SET	5	0.172436	0.070511	0.001185	0.423482	0.957404	0.43155	0.974477	0.423482	0.957404	48935	EPIDERMAL_GROWTH_FACTOR_RECEPTOR_TYROSINE_KINASE_INHIBITOR	ENSG00000186395; ENSG00000116285; ENSG00000171791; ENSG00000153094; ENSG00000134443	5
ldl2021	Conditioned	EPIGALLOCATECHIN	pops	SET	2	0.155032	0.093776	0.0009968	0.429819	0.961782	0.4384	0.979997	0.429819	0.961782	48935	EPIGALLOCATECHIN	ENSG00000139618; ENSG00000163631	2
ldl2021	Conditioned	EPIGALLOCATECHIN3GALLATE	pops	SET	6	0.135197	0.049977	0.00092003	0.437056	0.966354	0.44623	0.986278	0.437056	0.966354	48935	EPIGALLOCATECHIN-3-GALLATE	ENSG00000157540; ENSG00000186318; ENSG00000066629; ENSG00000111087; ENSG00000106571; ENSG00000113734	6
ldl2021	Conditioned	EPIGALLOCATECHINGALLATE	pops	SET	8	-0.498119	-0.14696	-0.0031238	0.670219	1	0.6908	1	0.670219	1	48935	EPIGALLOCATECHIN_GALLATE	ENSG00000152661; ENSG00000187486; ENSG00000019991; ENSG00000189403; ENSG00000121058; ENSG00000078900; ENSG00000104549; ENSG00000157227	8
ldl2021	Conditioned	EPIGALOCATECHINGALLATE	pops	SET	6	-0.747735	-0.24676	-0.0045426	0.751226	1	0.77269	1	0.751226	1	48935	EPIGALOCATECHIN GALLATE	ENSG00000197561; ENSG00000277571; ENSG00000100393; ENSG00000169710; ENSG00000114166; ENSG00000157227; ENSG00000087245	7
ldl2021	Conditioned	EPINASTINE	pops	SET	3	-0.431253	-0.22997	-0.0029937	0.646763	1	0.66685	1	0.646763	1	48935	EPINASTINE	ENSG00000196639; ENSG00000123505; ENSG00000113749	3
ldl2021	Conditioned	EPINEPHRINE	pops	SET	15	-0.0430708	-0.0099907	-0.00029073	0.503281	1	0.51718	1	0.503281	1	48935	EPINEPHRINE	ENSG00000153113; ENSG00000068001; ENSG00000143549; ENSG00000164761; ENSG00000157017; ENSG00000169252; ENSG00000274286; ENSG00000184160; ENSG00000171873; ENSG00000170214; ENSG00000120907; ENSG00000150594; ENSG00000188778; ENSG00000043591; ENSG00000171759; ENSG00000232810; ENSG00000204490; ENSG00000228321; ENSG00000228849; ENSG00000228978; ENSG00000223952; ENSG00000230108; ENSG00000206439; ENSG00000152601	24
ldl2021	Conditioned	EPIPODOPHYLLOTOXINCOMPOUND	pops	SET	2	1.6532	0.81144	0.0086252	0.0704874	0.521656	0.049157	0.351643	0.0704874	0.521656	48935	EPIPODOPHYLLOTOXIN_COMPOUND	ENSG00000085563; ENSG00000103222; ENSG00000278183	3
ldl2021	Conditioned	EPIRIZOLE	pops	SET	2	-2.64154	-1.7016	-0.018087	0.990835	1	0.99587	1	0.990835	1	48935	EPIRIZOLE	ENSG00000095303; ENSG00000073756	2
ldl2021	Conditioned	EPIRUBICIN	pops	SET	19	-0.314359	-0.053878	-0.0017643	0.604575	1	0.62337	1	0.604575	1	48935	EPIRUBICIN	ENSG00000100387; ENSG00000112640; ENSG00000084734; ENSG00000099812; ENSG00000159231; ENSG00000090061; ENSG00000163938; ENSG00000073792; ENSG00000080224; ENSG00000120471; ENSG00000164808; ENSG00000198625; ENSG00000153922; ENSG00000197506; ENSG00000072571; ENSG00000150907; ENSG00000169047; ENSG00000112378; ENSG00000049768; ENSG00000131747	20
ldl2021	Conditioned	EPLERENONE	pops	SET	2	-0.0935511	-0.059303	-0.00063036	0.522246	1	0.53727	1	0.522246	1	48935	EPLERENONE	ENSG00000151623; ENSG00000163399	2
ldl2021	Conditioned	EPOETINALFA	pops	SET	15	0.611722	0.12232	0.0035596	0.276492	0.837262	0.27035	0.818561	0.276492	0.837262	48935	EPOETIN_ALFA	ENSG00000114737; ENSG00000115594; ENSG00000187266; ENSG00000179348; ENSG00000275302; ENSG00000277943; ENSG00000275824; ENSG00000173757; ENSG00000111276; ENSG00000141968; ENSG00000116133; ENSG00000185291; ENSG00000292332; ENSG00000010704; ENSG00000180176; ENSG00000135318; ENSG00000081237; ENSG00000262418; ENSG00000146070; ENSG00000277656; ENSG00000165060; ENSG00000104368	22
ldl2021	Conditioned	EPOPROSTENOL	pops	SET	7	-0.586097	-0.17883	-0.0035557	0.700052	1	0.72109	1	0.700052	1	48935	EPOPROSTENOL	ENSG00000160013; ENSG00000110245; ENSG00000103375; ENSG00000169313; ENSG00000160951; ENSG00000171522; ENSG00000124212	7
ldl2021	Conditioned	EPOTHILONED	pops	SET	13	-1.5463	-0.40125	-0.010871	0.922239	1	0.93897	1	0.922239	1	48935	EPOTHILONE_D	ENSG00000137285; ENSG00000196230; ENSG00000101162; ENSG00000188229; ENSG00000104833; ENSG00000152086; ENSG00000261456; ENSG00000258947; ENSG00000167552; ENSG00000137267; ENSG00000167553; ENSG00000198033; ENSG00000176014; ENSG00000127824; ENSG00000123416; ENSG00000235067; ENSG00000232575; ENSG00000227739; ENSG00000224156; ENSG00000229684; ENSG00000183311; ENSG00000232421; ENSG00000292120	23
ldl2021	Conditioned	EPPTB	pops	SET	2	1.1766	0.77251	0.0082115	0.139612	0.66727	0.11968	0.565889	0.139612	0.66727	48935	EPPTB	ENSG00000165269; ENSG00000146399	2
ldl2021	Conditioned	EPROSARTAN	pops	SET	2	0.948719	0.50247	0.0053411	0.187179	0.738714	0.17139	0.67218	0.187179	0.738714	48935	EPROSARTAN	ENSG00000144891; ENSG00000117054	2
ldl2021	Conditioned	EPTASTIGMINE	pops	SET	2	-0.879587	-0.37539	-0.0039903	0.789063	1	0.81045	1	0.789063	1	48935	EPTASTIGMINE	ENSG00000114200; ENSG00000087085	2
ldl2021	Conditioned	EPTIFIBATIDE	pops	SET	5	2.69484	1.0705	0.01799	0.01217	0.262673	0.0035257	0.0675265	0.01217	0.262673	48935	EPTIFIBATIDE	ENSG00000005961; ENSG00000259207; ENSG00000171564; ENSG00000171560; ENSG00000171557	5
ldl2021	Conditioned	EPTINEZUMAB	pops	SET	4	-1.56656	-0.78223	-0.011758	0.924877	1	0.94138	1	0.924877	1	48935	EPTINEZUMAB	ENSG00000175868; ENSG00000110680; ENSG00000107745; ENSG00000163221	4
ldl2021	Conditioned	EPTOTERMINALFA	pops	SET	4	1.30195	0.58878	0.0088504	0.117681	0.626162	0.096477	0.50599	0.117681	0.626162	48935	EPTOTERMIN ALFA	ENSG00000107779; ENSG00000115170; ENSG00000138696; ENSG00000204217	4
ldl2021	Conditioned	EPZ004777	pops	SET	3	1.1194	0.5326	0.0069335	0.150581	0.684323	0.13149	0.592155	0.150581	0.684323	48935	EPZ004777	ENSG00000118058; ENSG00000187210; ENSG00000104885	3
ldl2021	Conditioned	EPZ5676	pops	SET	4	1.93579	0.79985	0.012023	0.0451551	0.439715	0.026455	0.245408	0.0451551	0.439715	48935	EPZ-5676	ENSG00000104885; ENSG00000187210; ENSG00000118058; ENSG00000119772	4
ldl2021	Conditioned	EQUILIN	pops	SET	2	1.47027	0.6956	0.0073939	0.092658	0.574825	0.070756	0.430117	0.092658	0.574825	48935	EQUILIN	ENSG00000161800; ENSG00000108786	2
ldl2021	Conditioned	EQUOL	pops	SET	2	0.0412493	0.023541	0.00025023	0.471858	0.98884	0.48355	1	0.471858	0.98884	48935	EQUOL	ENSG00000091831; ENSG00000140009	2
ldl2021	Conditioned	ER27319	pops	SET	2	-0.0612265	-0.041593	-0.00044212	0.510093	1	0.52441	1	0.510093	1	48935	ER-27319	ENSG00000137714; ENSG00000165025	2
ldl2021	Conditioned	ERAVACYCLINE	pops	SET	2	1.08855	0.47327	0.0050306	0.156785	0.693757	0.13819	0.606596	0.156785	0.693757	48935	ERAVACYCLINE	ENSG00000168028; ENSG00000171421	2
ldl2021	Conditioned	ERDAFITINIB	pops	SET	7	0.233544	0.079795	0.0015866	0.401377	0.9434	0.40767	0.957979	0.401377	0.9434	48935	ERDAFITINIB	ENSG00000113657; ENSG00000091138; ENSG00000117505; ENSG00000068078; ENSG00000066468; ENSG00000077782; ENSG00000160867	7
ldl2021	Conditioned	ERDOSTEINE	pops	SET	2	-1.20165	-0.78444	-0.0083382	0.865378	1	0.88524	1	0.865378	1	48935	ERDOSTEINE	ENSG00000197561; ENSG00000277571; ENSG00000139610	3
ldl2021	Conditioned	ERFONRILIMAB	pops	SET	2	-0.148858	-0.10437	-0.0011094	0.542916	1	0.55916	1	0.542916	1	48935	ERFONRILIMAB	ENSG00000163599; ENSG00000120217	2
ldl2021	Conditioned	ERGOCORNINE	pops	SET	2	2.88545	1.6001	0.017008	0.00860567	0.235296	0.0019569	0.045277	0.00860567	0.235296	48935	ERGOCORNINE	ENSG00000159216; ENSG00000067955	2
ldl2021	Conditioned	ERGOLOID	pops	SET	12	-2.8643	-0.79427	-0.020675	0.994401	1	0.99791	1	0.994401	1	48935	ERGOLOID	ENSG00000184845; ENSG00000169676; ENSG00000150594; ENSG00000274286; ENSG00000120907; ENSG00000171873; ENSG00000170214; ENSG00000151577; ENSG00000178394; ENSG00000184160; ENSG00000069696; ENSG00000135312; ENSG00000149295; ENSG00000276825	14
ldl2021	Conditioned	ERGOLOIDMESYLATESUSP	pops	SET	2	-1.40165	-0.95291	-0.010129	0.901336	1	0.91948	1	0.901336	1	48935	ERGOLOID_MESYLATES,_USP	ENSG00000150594; ENSG00000169676	2
ldl2021	Conditioned	ERGONOVINE	pops	SET	2	-2.38556	-1.614	-0.017157	0.984159	1	0.99147	1	0.984159	1	48935	ERGONOVINE	ENSG00000120907; ENSG00000168830	2
ldl2021	Conditioned	ERGOTALKALOIDS	pops	SET	5	-0.893564	-0.35462	-0.0059595	0.792874	1	0.81422	1	0.792874	1	48935	ERGOT_ALKALOIDS	ENSG00000102468; ENSG00000112038; ENSG00000123454; ENSG00000093010; ENSG00000176697	5
ldl2021	Conditioned	ERGOTAMINE	pops	SET	18	-3.7771	-0.85355	-0.027206	0.999405	1	0.99992	1	0.999405	1	48935	ERGOTAMINE	ENSG00000179546; ENSG00000135312; ENSG00000274286; ENSG00000171873; ENSG00000150594; ENSG00000120907; ENSG00000184160; ENSG00000170214; ENSG00000184845; ENSG00000149295; ENSG00000169676; ENSG00000178394; ENSG00000168830; ENSG00000179097; ENSG00000102468; ENSG00000135914; ENSG00000147246; ENSG00000157219; ENSG00000158748; ENSG00000103546	20
ldl2021	Conditioned	ERGTX1	pops	SET	2	0.961303	0.52193	0.0055479	0.184284	0.735138	0.16821	0.667047	0.184284	0.735138	48935	ERGTX-1	ENSG00000002330; ENSG00000107262	2
ldl2021	Conditioned	ERIBULIN	pops	SET	14	-1.45584	-0.36294	-0.010204	0.909619	1	0.92727	1	0.909619	1	48935	ERIBULIN	ENSG00000137267; ENSG00000176014; ENSG00000137285; ENSG00000188229; ENSG00000196230; ENSG00000152086; ENSG00000167553; ENSG00000167552; ENSG00000123416; ENSG00000261456; ENSG00000198033; ENSG00000104833; ENSG00000258947; ENSG00000127824; ENSG00000101162; ENSG00000164362; ENSG00000235067; ENSG00000232575; ENSG00000227739; ENSG00000224156; ENSG00000229684; ENSG00000183311; ENSG00000232421; ENSG00000292120	24
ldl2021	Conditioned	ERITORAN	pops	SET	2	1.79596	1.2527	0.013316	0.0564822	0.481777	0.036259	0.297382	0.0564822	0.481777	48935	ERITORAN	ENSG00000136869; ENSG00000154589	2
ldl2021	Conditioned	ERITRITYLTETRANITRATE	pops	SET	3	0.76471	0.3461	0.0045056	0.233137	0.790944	0.22223	0.753469	0.233137	0.790944	48935	ERITRITYL TETRANITRATE	ENSG00000169418; ENSG00000159899; ENSG00000145321	3
ldl2021	Conditioned	ERK12INHIBITORERAS007	pops	SET	3	1.0943	0.5685	0.0074008	0.155614	0.691913	0.13692	0.603599	0.155614	0.691913	48935	ERK1/2_INHIBITOR_ERAS-007	ENSG00000213281; ENSG00000174775; ENSG00000276536; ENSG00000157764	4
ldl2021	Conditioned	ERKINHIBITORCC90003	pops	SET	2	1.44366	0.92905	0.0098755	0.0963044	0.583505	0.074426	0.442144	0.0963044	0.583505	48935	ERK_INHIBITOR_CC-90003	ENSG00000157764; ENSG00000213281	2
ldl2021	Conditioned	ERLOTINIB	pops	SET	10	0.106948	0.025121	0.00059696	0.447469	0.97237	0.45741	0.993533	0.447469	0.97237	48935	ERLOTINIB	ENSG00000146648; ENSG00000162733; ENSG00000004975; ENSG00000116285; ENSG00000143761; ENSG00000095015; ENSG00000213024; ENSG00000276043; ENSG00000144852; ENSG00000142949; ENSG00000118777	11
ldl2021	Conditioned	ERTEBEREL	pops	SET	2	0.0412493	0.023541	0.00025023	0.471858	0.98884	0.48355	1	0.471858	0.98884	48935	ERTEBEREL	ENSG00000140009; ENSG00000091831	2
ldl2021	Conditioned	ERTUGLIFLOZIN	pops	SET	4	-0.851243	-0.38134	-0.0057322	0.781256	1	0.80268	1	0.781256	1	48935	ERTUGLIFLOZIN	ENSG00000140675; ENSG00000100191; ENSG00000198851; ENSG00000167286	4
ldl2021	Conditioned	ERTUMAXOMAB	pops	SET	3	-0.29926	-0.16295	-0.0021213	0.599029	1	0.61763	1	0.599029	1	48935	ERTUMAXOMAB	ENSG00000141736; ENSG00000198851; ENSG00000160654	3
ldl2021	Conditioned	ERYTHROMYCIN	pops	SET	6	0.0139916	0.00437	8.0446e-05	0.481986	0.994182	0.49442	1	0.481986	0.994182	48935	ERYTHROMYCIN	ENSG00000164251; ENSG00000112115; ENSG00000170893; ENSG00000102539; ENSG00000171421; ENSG00000168028	6
ldl2021	Conditioned	ERYTHROMYCINACISTRATE	pops	SET	2	1.08855	0.47327	0.0050306	0.156785	0.693757	0.13819	0.606596	0.156785	0.693757	48935	ERYTHROMYCIN_ACISTRATE	ENSG00000171421; ENSG00000168028	2
ldl2021	Conditioned	ERYTHROMYCINESTOLATE	pops	SET	9	0.120392	0.028646	0.00064579	0.442521	0.969804	0.45209	0.99042	0.442521	0.969804	48935	ERYTHROMYCIN_ESTOLATE	ENSG00000168028; ENSG00000171421; ENSG00000085563; ENSG00000163631; ENSG00000160868; ENSG00000001630; ENSG00000055118; ENSG00000102539; ENSG00000142494	9
ldl2021	Conditioned	ERYTHROMYCINETHYLSUCCINATE	pops	SET	7	-0.567795	-0.16139	-0.003209	0.693951	1	0.71491	1	0.693951	1	48935	ERYTHROMYCIN ETHYLSUCCINATE	ENSG00000085563; ENSG00000163631; ENSG00000160868; ENSG00000001630; ENSG00000055118; ENSG00000102539; ENSG00000142494	7
ldl2021	Conditioned	ESCULETIN	pops	SET	2	0.782033	0.66099	0.007026	0.228537	0.78497	0.2171	0.745581	0.228537	0.78497	48935	ESCULETIN	ENSG00000164307; ENSG00000164308	2
ldl2021	Conditioned	ESEROLINEMINUS	pops	SET	2	-1.27729	-0.72061	-0.0076598	0.879987	1	0.89924	1	0.879987	1	48935	ESEROLINE-(-)	ENSG00000116329; ENSG00000112038	2
ldl2021	Conditioned	ESFLURBIPROFEN	pops	SET	3	-1.55972	-0.76361	-0.0099407	0.923989	1	0.94058	1	0.923989	1	48935	ESFLURBIPROFEN	ENSG00000095303; ENSG00000157184; ENSG00000073756	3
ldl2021	Conditioned	ESI09	pops	SET	4	-0.299025	-0.13495	-0.0020285	0.598942	1	0.61754	1	0.598942	1	48935	ESI-09	ENSG00000163359; ENSG00000142173; ENSG00000079337; ENSG00000091428	4
ldl2021	Conditioned	ESKETAMINE	pops	SET	7	-3.15641	-0.99711	-0.019826	0.997153	1	0.9992	1	0.997153	1	48935	ESKETAMINE	ENSG00000176884; ENSG00000116032; ENSG00000105464; ENSG00000198785; ENSG00000273079; ENSG00000161509; ENSG00000183454	7
ldl2021	Conditioned	ESLICARBAZEPINE	pops	SET	10	-3.87023	-1.1291	-0.026831	0.99954	1	0.99995	1	0.99954	1	48935	ESLICARBAZEPINE	ENSG00000047597; ENSG00000168356; ENSG00000136531; ENSG00000196876; ENSG00000153253; ENSG00000136546; ENSG00000007314; ENSG00000169432; ENSG00000185313; ENSG00000144285; ENSG00000183873	11
ldl2021	Conditioned	ESLICARBAZEPINEACETATE	pops	SET	10	-3.87023	-1.1291	-0.026831	0.99954	1	0.99995	1	0.99954	1	48935	ESLICARBAZEPINE_ACETATE	ENSG00000183873; ENSG00000169432; ENSG00000136546; ENSG00000185313; ENSG00000144285; ENSG00000136531; ENSG00000168356; ENSG00000196876; ENSG00000007314; ENSG00000153253	10
ldl2021	Conditioned	ESMIRTAZAPINE	pops	SET	5	-1.49089	-0.62656	-0.01053	0.914721	1	0.932	1	0.914721	1	48935	ESMIRTAZAPINE	ENSG00000102468; ENSG00000150594; ENSG00000166736; ENSG00000274286; ENSG00000184160; ENSG00000196639; ENSG00000147246	7
ldl2021	Conditioned	ESMOLOL	pops	SET	2	1.05423	0.74196	0.0078867	0.163928	0.704864	0.1459	0.622786	0.163928	0.704864	48935	ESMOLOL	ENSG00000043591; ENSG00000175164; ENSG00000281879; ENSG00000169252	4
ldl2021	Conditioned	ESOMEPRAZOLE	pops	SET	4	0.163629	0.067438	0.0010137	0.426692	0.959611	0.43501	0.97715	0.426692	0.959611	48935	ESOMEPRAZOLE	ENSG00000105675; ENSG00000186009; ENSG00000166888; ENSG00000106258	4
ldl2021	Conditioned	ESTAZOLAM	pops	SET	18	-4.14149	-1.0227	-0.032597	0.999783	1	0.99998	1	0.999783	1	48935	ESTAZOLAM	ENSG00000111886; ENSG00000146276; ENSG00000141867; ENSG00000005339; ENSG00000169925; ENSG00000268089; ENSG00000109158; ENSG00000163285; ENSG00000094755; ENSG00000011677; ENSG00000113327; ENSG00000022355; ENSG00000182256; ENSG00000166206; ENSG00000151834; ENSG00000102287; ENSG00000187730; ENSG00000163288; ENSG00000145863; ENSG00000186297; ENSG00000145864	21
ldl2021	Conditioned	ESTETROL	pops	SET	2	0.0412493	0.023541	0.00025023	0.471858	0.98884	0.48355	1	0.471858	0.98884	48935	ESTETROL	ENSG00000091831; ENSG00000140009	2
ldl2021	Conditioned	ESTRADIOL	pops	SET	5	1.25238	0.43717	0.0073468	0.126019	0.640962	0.10522	0.529617	0.126019	0.640962	48935	ESTRADIOL	ENSG00000091831; ENSG00000140009; ENSG00000164850; ENSG00000156113; ENSG00000144852	5
ldl2021	Conditioned	ESTRADIOL3METHYLETHER	pops	SET	3	-0.00146748	-0.00077869	-1.0137e-05	0.487737	0.996728	0.50059	1	0.487737	0.996728	48935	ESTRADIOL_3-METHYL_ETHER	ENSG00000153898; ENSG00000055732; ENSG00000164904	3
ldl2021	Conditioned	ESTRADIOLBENZOATE	pops	SET	7	-2.24017	-0.75301	-0.014972	0.978662	1	0.98745	1	0.978662	1	48935	ESTRADIOL BENZOATE	ENSG00000091831; ENSG00000181856; ENSG00000288174; ENSG00000157005; ENSG00000069482; ENSG00000122585; ENSG00000172179; ENSG00000152495	8
ldl2021	Conditioned	ESTRADIOLVALERATE	pops	SET	10	0.685541	0.14589	0.0034669	0.255022	0.813301	0.2465	0.784296	0.255022	0.813301	48935	ESTRADIOL_VALERATE	ENSG00000049167; ENSG00000160801; ENSG00000198650; ENSG00000257017; ENSG00000126838; ENSG00000184500; ENSG00000164850; ENSG00000173153; ENSG00000100721; ENSG00000091831	10
ldl2021	Conditioned	ESTRAMUSTINE	pops	SET	6	-0.382273	-0.13258	-0.0024406	0.629226	1	0.64887	1	0.629226	1	48935	ESTRAMUSTINE	ENSG00000142515; ENSG00000049860; ENSG00000091831; ENSG00000140009; ENSG00000166963; ENSG00000078018	6
ldl2021	Conditioned	ESTRAMUSTINEPHOSPHATE	pops	SET	5	-0.0490405	-0.020087	-0.00033756	0.50553	1	0.51956	1	0.50553	1	48935	ESTRAMUSTINE_PHOSPHATE	ENSG00000126838; ENSG00000140009; ENSG00000091831; ENSG00000166963; ENSG00000078018	5
ldl2021	Conditioned	ESTRIOL	pops	SET	2	0.0412493	0.023541	0.00025023	0.471858	0.98884	0.48355	1	0.471858	0.98884	48935	ESTRIOL	ENSG00000091831; ENSG00000140009	2
ldl2021	Conditioned	ESTROGEN	pops	SET	2	0.0412493	0.023541	0.00025023	0.471858	0.98884	0.48355	1	0.471858	0.98884	48935	ESTROGEN	ENSG00000091831; ENSG00000140009	2
ldl2021	Conditioned	ESTROGENS	pops	SET	2	0.0614129	0.029523	0.00031382	0.464354	0.983856	0.47552	1	0.464354	0.983856	48935	ESTROGENS	ENSG00000198734; ENSG00000196502; ENSG00000289755	3
ldl2021	Conditioned	ESTROGENSCONJUGATEDUSP	pops	SET	7	-0.479145	-0.14509	-0.0028848	0.66365	1	0.68408	1	0.66365	1	48935	ESTROGENS,_CONJUGATED_(USP)	ENSG00000196502; ENSG00000289755; ENSG00000140009; ENSG00000106366; ENSG00000152266; ENSG00000147437; ENSG00000007171; ENSG00000103222; ENSG00000278183	9
ldl2021	Conditioned	ESTROGENSESTERIFIED	pops	SET	2	0.0412493	0.023541	0.00025023	0.471858	0.98884	0.48355	1	0.471858	0.98884	48935	ESTROGENS, ESTERIFIED	ENSG00000140009; ENSG00000091831	2
ldl2021	Conditioned	ESTROGENSESTERIFIEDUSP	pops	SET	2	0.0412493	0.023541	0.00025023	0.471858	0.98884	0.48355	1	0.471858	0.98884	48935	ESTROGENS,_ESTERIFIED_(USP)	ENSG00000091831; ENSG00000140009	2
ldl2021	Conditioned	ESTRONE	pops	SET	5	-1.09461	-0.4231	-0.0071104	0.842607	1	0.86315	1	0.842607	1	48935	ESTRONE	ENSG00000288705; ENSG00000187134; ENSG00000101846; ENSG00000136997; ENSG00000134538; ENSG00000091831; ENSG00000140009	7
ldl2021	Conditioned	ESTRONESULFATE	pops	SET	2	-1.0692	-0.69432	-0.0073804	0.836822	1	0.8575	1	0.836822	1	48935	ESTRONE_SULFATE	ENSG00000101846; ENSG00000172179; ENSG00000134538	3
ldl2021	Conditioned	ESTROPIPATE	pops	SET	8	0.39939	0.12572	0.0026722	0.343937	0.898939	0.34481	0.901013	0.343937	0.898939	48935	ESTROPIPATE	ENSG00000176463; ENSG00000137491; ENSG00000079337; ENSG00000084453; ENSG00000139155; ENSG00000091831; ENSG00000101187; ENSG00000140009	8
ldl2021	Conditioned	ESUBERAPROST	pops	SET	2	0.382836	0.20757	0.0022063	0.349507	0.903208	0.35093	0.906652	0.349507	0.903208	48935	ESUBERAPROST	ENSG00000160013; ENSG00000110245	2
ldl2021	Conditioned	ESZOPICLONE	pops	SET	14	-5.25273	-1.5027	-0.042246	0.999997	1	1	1	0.999997	1	48935	ESZOPICLONE	ENSG00000100300; ENSG00000011677; ENSG00000145863; ENSG00000145864; ENSG00000109158; ENSG00000102287; ENSG00000186297; ENSG00000094755; ENSG00000187730; ENSG00000166206; ENSG00000022355; ENSG00000182256; ENSG00000151834; ENSG00000268089; ENSG00000113327; ENSG00000163288; ENSG00000163285	17
ldl2021	Conditioned	ETACRYNICACID	pops	SET	5	1.30648	0.48191	0.0080987	0.116962	0.625161	0.095704	0.503632	0.116962	0.625161	48935	ETACRYNIC-ACID	ENSG00000163399; ENSG00000074803; ENSG00000170430; ENSG00000181019; ENSG00000243955	5
ldl2021	Conditioned	ETALOCIB	pops	SET	3	2.23193	0.98475	0.01282	0.0275169	0.364409	0.012816	0.156864	0.0275169	0.364409	48935	ETALOCIB	ENSG00000132170; ENSG00000213903; ENSG00000285456; ENSG00000159461	4
ldl2021	Conditioned	ETANERCEPT	pops	SET	16	-0.69902	-0.15614	-0.0046924	0.736331	1	0.75772	1	0.736331	1	48935	ETANERCEPT	ENSG00000232810; ENSG00000112319; ENSG00000134539; ENSG00000124172; ENSG00000028137; ENSG00000172292; ENSG00000164611; ENSG00000066294; ENSG00000136634; ENSG00000157017; ENSG00000180257; ENSG00000204592; ENSG00000236632; ENSG00000233904; ENSG00000229252; ENSG00000225201; ENSG00000206493; ENSG00000230254; ENSG00000204540; ENSG00000235487; ENSG00000231094; ENSG00000233439; ENSG00000233734; ENSG00000206458; ENSG00000100906; ENSG00000095015; ENSG00000101096; ENSG00000183347; ENSG00000139155; ENSG00000072694; ENSG00000204490; ENSG00000228321; ENSG00000228849; ENSG00000228978; ENSG00000223952; ENSG00000230108; ENSG00000206439	37
ldl2021	Conditioned	ETARACIZUMAB	pops	SET	4	2.54079	0.95033	0.014285	0.0160344	0.294268	0.0055343	0.0906665	0.0160344	0.294268	48935	ETARACIZUMAB	ENSG00000161638; ENSG00000150093; ENSG00000138448; ENSG00000259207	4
ldl2021	Conditioned	ETAVOPIVAT	pops	SET	2	0.928774	0.40554	0.0043107	0.19184	0.743934	0.17651	0.679745	0.19184	0.743934	48935	ETAVOPIVAT	ENSG00000124575; ENSG00000143627; ENSG00000262785	3
ldl2021	Conditioned	ETAZOLATE	pops	SET	3	1.13456	0.59435	0.0077373	0.147609	0.68022	0.12829	0.585349	0.147609	0.68022	48935	ETAZOLATE	ENSG00000005339; ENSG00000166206; ENSG00000065989; ENSG00000101846	4
ldl2021	Conditioned	ETELCALCETIDE	pops	SET	2	0.459567	0.31507	0.0033491	0.324007	0.883924	0.32291	0.880557	0.324007	0.883924	48935	ETELCALCETIDE	ENSG00000036828; ENSG00000102575	2
ldl2021	Conditioned	ETHAMBUTOL	pops	SET	3	2.41254	1.2116	0.015773	0.0201106	0.324041	0.0079268	0.115446	0.0201106	0.324041	48935	ETHAMBUTOL	ENSG00000134538; ENSG00000144852; ENSG00000197408; ENSG00000232810; ENSG00000204490; ENSG00000228321; ENSG00000228849; ENSG00000228978; ENSG00000223952; ENSG00000230108; ENSG00000206439	11
ldl2021	Conditioned	ETHANOLAMINEOLEATE	pops	SET	5	1.73576	0.71074	0.011944	0.0620508	0.499033	0.041312	0.320279	0.0620508	0.499033	48935	ETHANOLAMINE OLEATE	ENSG00000131187; ENSG00000170323; ENSG00000126266; ENSG00000186188; ENSG00000129219	5
ldl2021	Conditioned	ETHCHLORVYNOL	pops	SET	13	-5.32596	-1.5939	-0.043182	0.999998	1	1	1	0.999998	1	48935	ETHCHLORVYNOL	ENSG00000182256; ENSG00000151834; ENSG00000145864; ENSG00000186297; ENSG00000166206; ENSG00000011677; ENSG00000109158; ENSG00000268089; ENSG00000113327; ENSG00000022355; ENSG00000094755; ENSG00000102287; ENSG00000163285; ENSG00000163288; ENSG00000187730; ENSG00000145863	16
ldl2021	Conditioned	ETHER	pops	SET	4	-3.79747	-1.7389	-0.026138	0.99944	1	0.99993	1	0.99944	1	48935	ETHER	ENSG00000122585; ENSG00000170180; ENSG00000006128; ENSG00000163273	4
ldl2021	Conditioned	ETHINYLESTRADIOL	pops	SET	9	1.3847	0.32006	0.0072156	0.10477	0.60031	0.083078	0.467614	0.10477	0.60031	48935	ETHINYLESTRADIOL	ENSG00000049167; ENSG00000100031; ENSG00000075624; ENSG00000104899; ENSG00000145386; ENSG00000143257; ENSG00000091831; ENSG00000140009; ENSG00000144852	9
ldl2021	Conditioned	ETHOSUXIMIDE	pops	SET	4	-2.07034	-0.89861	-0.013508	0.970059	1	0.98078	1	0.970059	1	48935	ETHOSUXIMIDE	ENSG00000196557; ENSG00000100346; ENSG00000144285; ENSG00000006283	4
ldl2021	Conditioned	ETHOTOIN	pops	SET	10	-3.87023	-1.1291	-0.026831	0.99954	1	0.99995	1	0.99954	1	48935	ETHOTOIN	ENSG00000183873; ENSG00000196876; ENSG00000169432; ENSG00000185313; ENSG00000144285; ENSG00000007314; ENSG00000168356; ENSG00000136546; ENSG00000153253; ENSG00000136531	10
ldl2021	Conditioned	ETHOXZOLAMIDE	pops	SET	12	-1.13746	-0.28714	-0.0074741	0.852017	1	0.87232	1	0.852017	1	48935	ETHOXZOLAMIDE	ENSG00000133742; ENSG00000185015; ENSG00000174990; ENSG00000107159; ENSG00000164879; ENSG00000291043; ENSG00000131686; ENSG00000104267; ENSG00000168748; ENSG00000074410; ENSG00000169239; ENSG00000118298; ENSG00000167434; ENSG00000171885	14
ldl2021	Conditioned	ETHYL3E2AMINO1CYANOETHENYL67DICHLORO1METHYL1HINDOLE2CARBOXYLATE	pops	SET	3	-0.781482	-0.4269	-0.0055574	0.7612	1	0.78273	1	0.7612	1	48935	ETHYL_3-[(E)-2-AMINO-1-CYANOETHENYL]-6,7-DICHLORO-1-METHYL-1H-INDOLE-2-CARBOXYLATE	ENSG00000066629; ENSG00000021355; ENSG00000139610	3
ldl2021	Conditioned	ETHYLISOPROPYLAMILORIDE	pops	SET	3	1.1082	0.54869	0.0071429	0.152815	0.688052	0.1339	0.597128	0.152815	0.688052	48935	ETHYLISOPROPYLAMILORIDE	ENSG00000107593; ENSG00000130303; ENSG00000125618	3
ldl2021	Conditioned	ETHYLISOTHIOUREA	pops	SET	2	-0.363771	-0.23863	-0.0025366	0.622549	1	0.64199	1	0.622549	1	48935	ETHYLISOTHIOUREA	ENSG00000007171; ENSG00000164867	2
ldl2021	Conditioned	ETHYLKETOCYCLAZOCINE	pops	SET	3	1.04804	0.45161	0.0058792	0.165244	0.707049	0.14731	0.625573	0.165244	0.707049	48935	ETHYLKETOCYCLAZOCINE	ENSG00000164978; ENSG00000120868; ENSG00000175336	3
ldl2021	Conditioned	ETICLOPRIDE	pops	SET	4	-0.0937783	-0.038948	-0.00058546	0.52233	1	0.53736	1	0.52233	1	48935	ETICLOPRIDE	ENSG00000111275; ENSG00000149295; ENSG00000151577; ENSG00000069696; ENSG00000276825	5
ldl2021	Conditioned	ETIDOCAINE	pops	SET	10	-3.87023	-1.1291	-0.026831	0.99954	1	0.99995	1	0.99954	1	48935	ETIDOCAINE	ENSG00000183873; ENSG00000185313; ENSG00000168356; ENSG00000153253; ENSG00000196876; ENSG00000136531; ENSG00000144285; ENSG00000007314; ENSG00000169432; ENSG00000136546	10
ldl2021	Conditioned	ETIDRONICACID	pops	SET	11	0.700547	0.17934	0.0044697	0.250782	0.809341	0.24179	0.778165	0.250782	0.809341	48935	ETIDRONIC_ACID	ENSG00000095752; ENSG00000006128; ENSG00000166311; ENSG00000160752; ENSG00000242252; ENSG00000108821; ENSG00000125538; ENSG00000105426; ENSG00000114573; ENSG00000153767; ENSG00000188257	11
ldl2021	Conditioned	ETIFOXINE	pops	SET	13	-5.32596	-1.5939	-0.043182	0.999998	1	1	1	0.999998	1	48935	ETIFOXINE	ENSG00000109158; ENSG00000163288; ENSG00000163285; ENSG00000145863; ENSG00000186297; ENSG00000268089; ENSG00000187730; ENSG00000113327; ENSG00000182256; ENSG00000094755; ENSG00000102287; ENSG00000145864; ENSG00000011677; ENSG00000166206; ENSG00000022355; ENSG00000151834	16
ldl2021	Conditioned	ETILEFRINE	pops	SET	3	-1.76829	-0.92851	-0.012087	0.947174	1	0.96148	1	0.947174	1	48935	ETILEFRINE	ENSG00000128310; ENSG00000120907; ENSG00000043591	3
ldl2021	Conditioned	ETILEVODOPA	pops	SET	2	-1.80086	-1.2248	-0.013019	0.950195	1	0.96412	1	0.950195	1	48935	ETILEVODOPA	ENSG00000151577; ENSG00000169676	2
ldl2021	Conditioned	ETIRINOTECANPEGOL	pops	SET	2	-1.29707	-0.74295	-0.0078972	0.883581	1	0.90269	1	0.883581	1	48935	ETIRINOTECAN_PEGOL	ENSG00000198900; ENSG00000184428	2
ldl2021	Conditioned	ETODOLAC	pops	SET	3	-1.55972	-0.76361	-0.0099407	0.923989	1	0.94058	1	0.923989	1	48935	ETODOLAC	ENSG00000157184; ENSG00000073756; ENSG00000095303	3
ldl2021	Conditioned	ETOFENAMATE	pops	SET	2	-2.64154	-1.7016	-0.018087	0.990835	1	0.99587	1	0.990835	1	48935	ETOFENAMATE	ENSG00000095303; ENSG00000073756	2
ldl2021	Conditioned	ETOMIDATE	pops	SET	13	-5.32596	-1.5939	-0.043182	0.999998	1	1	1	0.999998	1	48935	ETOMIDATE	ENSG00000182256; ENSG00000113327; ENSG00000145864; ENSG00000022355; ENSG00000109158; ENSG00000163285; ENSG00000151834; ENSG00000094755; ENSG00000268089; ENSG00000186297; ENSG00000102287; ENSG00000163288; ENSG00000011677; ENSG00000166206; ENSG00000187730; ENSG00000145863; ENSG00000274286	17
ldl2021	Conditioned	ETONITAZENE	pops	SET	2	1.308	0.63145	0.006712	0.116713	0.624628	0.095446	0.502653	0.116713	0.624628	48935	ETONITAZENE	ENSG00000175336; ENSG00000164978	2
ldl2021	Conditioned	ETONOGESTREL	pops	SET	4	2.4513	0.98915	0.014869	0.0188053	0.3129	0.0071214	0.107425	0.0188053	0.3129	48935	ETONOGESTREL	ENSG00000082175; ENSG00000144852; ENSG00000160870; ENSG00000091831	4
ldl2021	Conditioned	ETOPOSIDE	pops	SET	17	1.64777	0.3284	0.010173	0.0710678	0.522805	0.049714	0.353825	0.0710678	0.522805	48935	ETOPOSIDE	ENSG00000187240; ENSG00000187122; ENSG00000108578; ENSG00000131747; ENSG00000184381; ENSG00000137693; ENSG00000112592; ENSG00000130513; ENSG00000090060; ENSG00000138071; ENSG00000170276; ENSG00000102524; ENSG00000168505; ENSG00000184207; ENSG00000077097; ENSG00000084676; ENSG00000115524	17
ldl2021	Conditioned	ETORICOXIB	pops	SET	2	-1.11493	-0.62891	-0.0066851	0.847138	1	0.86755	1	0.847138	1	48935	ETORICOXIB	ENSG00000073756; ENSG00000157184	2
ldl2021	Conditioned	ETORPHINE	pops	SET	3	1.04804	0.45161	0.0058792	0.165244	0.707049	0.14731	0.625573	0.165244	0.707049	48935	ETORPHINE	ENSG00000164978; ENSG00000175336; ENSG00000120868	3
ldl2021	Conditioned	ETP45658	pops	SET	4	1.08637	0.43911	0.0066006	0.157222	0.694312	0.13867	0.607384	0.157222	0.694312	48935	ETP-45658	ENSG00000121879; ENSG00000051382; ENSG00000171608; ENSG00000105851	4
ldl2021	Conditioned	ETRASIMOD	pops	SET	6	1.3581	0.44547	0.0082006	0.108814	0.610065	0.08723	0.479958	0.108814	0.610065	48935	ETRASIMOD	ENSG00000170989; ENSG00000187733; ENSG00000243480; ENSG00000145020; ENSG00000180739; ENSG00000125910	6
ldl2021	Conditioned	ETRAVIRINE	pops	SET	5	-1.39563	-0.55676	-0.0093565	0.900366	1	0.91858	1	0.900366	1	48935	ETRAVIRINE	ENSG00000108846; ENSG00000118777; ENSG00000165841; ENSG00000138109; ENSG00000160868	5
ldl2021	Conditioned	ETRETINATE	pops	SET	5	0.702491	0.26486	0.0044511	0.250226	0.809142	0.24119	0.777922	0.250226	0.809142	48935	ETRETINATE	ENSG00000204231; ENSG00000231321; ENSG00000227322; ENSG00000228333; ENSG00000235712; ENSG00000206289; ENSG00000131759; ENSG00000172819; ENSG00000077092; ENSG00000143171; ENSG00000186350	11
ldl2021	Conditioned	ETRUMADENANT	pops	SET	3	1.63873	0.84814	0.011041	0.0720703	0.525001	0.050644	0.357222	0.0720703	0.525001	48935	ETRUMADENANT	ENSG00000165029; ENSG00000170425; ENSG00000128271	3
ldl2021	Conditioned	EUDTPASER27NLE70HC5A	pops	SET	2	1.02443	0.5779	0.0061428	0.170309	0.715492	0.15282	0.63726	0.170309	0.715492	48935	EU-DTPA-[SER27,_NLE70]HC5A	ENSG00000076555; ENSG00000115361	2
ldl2021	Conditioned	EUPATORIN	pops	SET	2	-0.0658393	-0.033819	-0.00035948	0.511805	1	0.52625	1	0.511805	1	48935	EUPATORIN	ENSG00000178999; ENSG00000087586	2
ldl2021	Conditioned	EUROPIUMLABELLEDRELAXIN3BINSL5ACHIMERA	pops	SET	2	0.766416	0.29717	0.0031588	0.232697	0.790108	0.22172	0.752679	0.232697	0.790108	48935	EUROPIUM-LABELLED_RELAXIN-3-B/INSL5_A_CHIMERA	ENSG00000142515; ENSG00000198931	2
ldl2021	Conditioned	EVANSBLUE	pops	SET	4	-1.74335	-0.73069	-0.010984	0.944745	1	0.95936	1	0.944745	1	48935	EVANS_BLUE	ENSG00000163631; ENSG00000115419; ENSG00000155511; ENSG00000196396	4
ldl2021	Conditioned	EVATANEPAG	pops	SET	3	0.359238	0.17048	0.0022194	0.357529	0.910239	0.35971	0.914458	0.357529	0.910239	48935	EVATANEPAG	ENSG00000125384; ENSG00000103375; ENSG00000171522	3
ldl2021	Conditioned	EVENAMIDE	pops	SET	10	-3.87023	-1.1291	-0.026831	0.99954	1	0.99995	1	0.99954	1	48935	EVENAMIDE	ENSG00000047597; ENSG00000196876; ENSG00000168356; ENSG00000136531; ENSG00000185313; ENSG00000007314; ENSG00000144285; ENSG00000183873; ENSG00000136546; ENSG00000169432; ENSG00000153253	11
ldl2021	Conditioned	EVEROLIMUS	pops	SET	13	1.13225	0.27928	0.0075663	0.148063	0.680951	0.12877	0.58661	0.148063	0.680951	48935	EVEROLIMUS	ENSG00000165699; ENSG00000163939; ENSG00000186575; ENSG00000171862; ENSG00000284792; ENSG00000088832; ENSG00000198793; ENSG00000118046; ENSG00000134086; ENSG00000103197; ENSG00000163930; ENSG00000154803; ENSG00000126012; ENSG00000196712; ENSG00000141564	15
ldl2021	Conditioned	EVINACUMAB	pops	SET	2	4.64208	2.7528	0.029261	0.000261241	0.0550034	1.7372e-06	0.000212495	0.000261241	0.0550034	48935	EVINACUMAB	ENSG00000132855; ENSG00000130164	2
ldl2021	Conditioned	EVOCALCET	pops	SET	2	0.459567	0.31507	0.0033491	0.324007	0.883924	0.32291	0.880557	0.324007	0.883924	48935	EVOCALCET	ENSG00000102575; ENSG00000036828	2
ldl2021	Conditioned	EVODIAMINE	pops	SET	3	-2.2906	-0.98134	-0.012775	0.980732	1	0.989	1	0.980732	1	48935	EVODIAMINE	ENSG00000108576; ENSG00000198900; ENSG00000196689	3
ldl2021	Conditioned	EVP6124	pops	SET	3	-0.597687	-0.31369	-0.0040837	0.70389	1	0.72497	1	0.70389	1	48935	EVP-6124	ENSG00000175344; ENSG00000274542; ENSG00000282088; ENSG00000128272; ENSG00000166664; ENSG00000275917	6
ldl2021	Conditioned	EVT101	pops	SET	2	-1.63127	-1.0208	-0.010851	0.932719	1	0.94858	1	0.932719	1	48935	EVT-101	ENSG00000273079; ENSG00000176884	2
ldl2021	Conditioned	EW7197	pops	SET	6	1.83263	0.65575	0.012072	0.0532717	0.471487	0.033438	0.28376	0.0532717	0.471487	48935	EW-7197	ENSG00000135503; ENSG00000106799; ENSG00000120217; ENSG00000107614; ENSG00000105329; ENSG00000119772	6
ldl2021	Conditioned	EWA401	pops	SET	2	1.6896	1.1456	0.012177	0.0666753	0.51277	0.045562	0.338469	0.0666753	0.51277	48935	EW-A-401	ENSG00000112715; ENSG00000102755	2
ldl2021	Conditioned	EXAMORELIN	pops	SET	3	-1.52392	-0.83922	-0.010925	0.919248	1	0.93623	1	0.919248	1	48935	EXAMORELIN	ENSG00000161905; ENSG00000106128; ENSG00000121853	3
ldl2021	Conditioned	EXAMPLE2WO2013004676	pops	SET	2	0.652326	0.36814	0.0039132	0.264507	0.822381	0.2571	0.798364	0.264507	0.822381	48935	EXAMPLE_2_[WO2013004676]	ENSG00000131781; ENSG00000122176	2
ldl2021	Conditioned	EXARAFENIB	pops	SET	5	1.37472	0.58148	0.009772	0.10628	0.603649	0.084616	0.472843	0.10628	0.603649	48935	EXARAFENIB	ENSG00000213281; ENSG00000157764; ENSG00000103876; ENSG00000114942; ENSG00000283391; ENSG00000099617	6
ldl2021	Conditioned	EXATECAN	pops	SET	3	-0.394719	-0.17595	-0.0022905	0.633741	1	0.65347	1	0.633741	1	48935	EXATECAN	ENSG00000198900; ENSG00000084207; ENSG00000170430	3
ldl2021	Conditioned	EXEMESTANE	pops	SET	9	-1.33178	-0.40185	-0.0090595	0.889738	1	0.90853	1	0.889738	1	48935	EXEMESTANE	ENSG00000138061; ENSG00000153237; ENSG00000196139; ENSG00000137869; ENSG00000100721; ENSG00000242252; ENSG00000071054; ENSG00000108582; ENSG00000118046	9
ldl2021	Conditioned	EXENATIDE	pops	SET	3	-0.602822	-0.32345	-0.0042107	0.705594	1	0.72668	1	0.705594	1	48935	EXENATIDE	ENSG00000112164; ENSG00000053918; ENSG00000282076; ENSG00000162551	4
ldl2021	Conditioned	EXP3174	pops	SET	8	-1.5438	-0.43992	-0.0093507	0.921903	1	0.93867	1	0.921903	1	48935	EXP3174	ENSG00000117054; ENSG00000144891; ENSG00000198648; ENSG00000126259; ENSG00000183049; ENSG00000161270; ENSG00000197891; ENSG00000171234	8
ldl2021	Conditioned	EZETIMIBE	pops	SET	6	-0.610832	-0.20877	-0.0038432	0.708205	1	0.72934	1	0.708205	1	48935	EZETIMIBE	ENSG00000015520; ENSG00000134538; ENSG00000177628; ENSG00000262446; ENSG00000187258; ENSG00000166825; ENSG00000057252	7
ldl2021	Conditioned	EZLOPITANT	pops	SET	2	-1.58319	-1.0687	-0.01136	0.926944	1	0.94331	1	0.926944	1	48935	EZLOPITANT	ENSG00000165272; ENSG00000115353	2
ldl2021	Conditioned	EZOBRESIB	pops	SET	5	0.226389	0.091923	0.0015448	0.403935	0.945325	0.41045	0.96038	0.403935	0.945325	48935	EZOBRESIB	ENSG00000169925; ENSG00000204256; ENSG00000137948; ENSG00000141867; ENSG00000243364; ENSG00000187957; ENSG00000234704; ENSG00000234507; ENSG00000230678; ENSG00000236227; ENSG00000235307; ENSG00000215077	12
ldl2021	Conditioned	EZOGABINE	pops	SET	6	-0.198649	-0.073347	-0.0013502	0.561568	1	0.57873	1	0.561568	1	48935	EZOGABINE	ENSG00000185760; ENSG00000117013; ENSG00000075043; ENSG00000281151; ENSG00000184156; ENSG00000053918; ENSG00000282076; ENSG00000160862	8
ldl2021	Conditioned	F351	pops	SET	2	0.362469	0.17442	0.001854	0.356439	0.909234	0.3585	0.913375	0.356439	0.909234	48935	F351	ENSG00000105329; ENSG00000171766	2
ldl2021	Conditioned	FACTCOMPLEXTARGETINGCURAXINCBL0137	pops	SET	2	-0.851939	-0.58069	-0.0061725	0.781456	1	0.80287	1	0.781456	1	48935	FACT_COMPLEX-TARGETING_CURAXIN_CBL0137	ENSG00000092201; ENSG00000134323	2
ldl2021	Conditioned	FADOLMIDINE	pops	SET	2	-1.1246	-0.76591	-0.0081413	0.849271	1	0.86961	1	0.849271	1	48935	FADOLMIDINE	ENSG00000184160; ENSG00000150594; ENSG00000274286	3
ldl2021	Conditioned	FADROZOLE	pops	SET	8	-3.34233	-1.2386	-0.026326	0.998193	1	0.99958	1	0.998193	1	48935	FADROZOLE	ENSG00000137869; ENSG00000153002; ENSG00000160882; ENSG00000163751; ENSG00000108582; ENSG00000131095; ENSG00000138061; ENSG00000172817	8
ldl2021	Conditioned	FALDAPREVIR	pops	SET	2	-0.443294	-0.23753	-0.0025249	0.651033	1	0.67122	1	0.651033	1	48935	FALDAPREVIR	ENSG00000272395; ENSG00000292250; ENSG00000197110; ENSG00000291876; ENSG00000133703	5
ldl2021	Conditioned	FAMITINIB	pops	SET	9	-1.55186	-0.48674	-0.010973	0.922968	1	0.93964	1	0.922968	1	48935	FAMITINIB	ENSG00000102755; ENSG00000134853; ENSG00000157404; ENSG00000037280; ENSG00000113721; ENSG00000143196; ENSG00000130226; ENSG00000122025; ENSG00000128052	9
ldl2021	Conditioned	FAMOTIDINE	pops	SET	3	-2.73654	-1.3264	-0.017267	0.992547	1	0.99689	1	0.992547	1	48935	FAMOTIDINE	ENSG00000113749; ENSG00000138685; ENSG00000006128	3
ldl2021	Conditioned	FAMPRIDINE	pops	SET	44	-6.1868	-0.86609	-0.04313	1	1	1	1	1	1	48935	FAMPRIDINE	ENSG00000143105; ENSG00000140015; ENSG00000116396; ENSG00000104848; ENSG00000124134; ENSG00000156486; ENSG00000135519; ENSG00000129159; ENSG00000182674; ENSG00000178342; ENSG00000026559; ENSG00000173826; ENSG00000112499; ENSG00000177272; ENSG00000177301; ENSG00000131398; ENSG00000089558; ENSG00000184611; ENSG00000170745; ENSG00000171126; ENSG00000166006; ENSG00000168418; ENSG00000182255; ENSG00000168263; ENSG00000183960; ENSG00000143473; ENSG00000158445; ENSG00000151079; ENSG00000111262; ENSG00000184408; ENSG00000164794; ENSG00000171385; ENSG00000102057; ENSG00000292214; ENSG00000162975; ENSG00000130294; ENSG00000108381; ENSG00000185760; ENSG00000075043; ENSG00000117013; ENSG00000055118; ENSG00000184156; ENSG00000053918; ENSG00000130037; ENSG00000115474; ENSG00000120457; ENSG00000282076; ENSG00000281151	48
ldl2021	Conditioned	FANCHININ	pops	SET	3	0.858277	0.36748	0.0047839	0.208923	0.765409	0.19538	0.712823	0.208923	0.765409	48935	FANCHININ	ENSG00000047457; ENSG00000232810; ENSG00000204490; ENSG00000228321; ENSG00000228849; ENSG00000228978; ENSG00000223952; ENSG00000230108; ENSG00000206439; ENSG00000178537; ENSG00000142319; ENSG00000276996	12
ldl2021	Conditioned	FARALIMOMAB	pops	SET	2	-0.370923	-0.19788	-0.0021033	0.625139	1	0.64465	1	0.625139	1	48935	FARALIMOMAB	ENSG00000197919; ENSG00000233816	2
ldl2021	Conditioned	FARAMPATOR	pops	SET	3	-4.29868	-2.369	-0.03084	0.999864	1	0.99999	1	0.999864	1	48935	FARAMPATOR	ENSG00000152578; ENSG00000125675; ENSG00000120251; ENSG00000155511	4
ldl2021	Conditioned	FARGLITAZAR	pops	SET	4	1.17264	0.55418	0.0083302	0.140371	0.668131	0.12048	0.568095	0.140371	0.668131	48935	FARGLITAZAR	ENSG00000168447; ENSG00000248098; ENSG00000110092; ENSG00000132170	4
ldl2021	Conditioned	FARICIMAB	pops	SET	2	2.3996	1.4084	0.014971	0.0205727	0.326962	0.0082121	0.117916	0.0205727	0.326962	48935	FARICIMAB	ENSG00000091879; ENSG00000112715	2
ldl2021	Conditioned	FARNESYLDIPHOSPHATE	pops	SET	5	1.39382	0.54044	0.0090823	0.103441	0.59793	0.081696	0.464104	0.103441	0.59793	48935	FARNESYL_DIPHOSPHATE	ENSG00000139567; ENSG00000187758; ENSG00000136717; ENSG00000078053; ENSG00000136573; ENSG00000285369	6
ldl2021	Conditioned	FARNESYLMONOPHOSPHATE	pops	SET	3	2.44434	1.1957	0.015566	0.0190387	0.314325	0.0072602	0.108981	0.0190387	0.314325	48935	FARNESYL_MONOPHOSPHATE	ENSG00000187758; ENSG00000139567; ENSG00000136717	3
ldl2021	Conditioned	FARNESYLTRANSFERASEINHIBITOR	pops	SET	2	1.96864	1.3384	0.014226	0.0427989	0.4312	0.024509	0.234431	0.0427989	0.4312	48935	FARNESYL_TRANSFERASE_INHIBITOR	ENSG00000130816; ENSG00000124762	2
ldl2021	Conditioned	FASIDOTRIL	pops	SET	2	1.16719	0.79747	0.0084768	0.141392	0.6698	0.12158	0.571167	0.141392	0.6698	48935	FASIDOTRIL	ENSG00000167657; ENSG00000112977	2
ldl2021	Conditioned	FASIDOTRILAT	pops	SET	2	1.16719	0.79747	0.0084768	0.141392	0.6698	0.12158	0.571167	0.141392	0.6698	48935	FASIDOTRILAT	ENSG00000112977; ENSG00000167657	2
ldl2021	Conditioned	FASLIGAND	pops	SET	9	0.719066	0.22048	0.0049705	0.245576	0.80547	0.23606	0.77127	0.245576	0.80547	48935	FAS_LIGAND	ENSG00000203747; ENSG00000026103; ENSG00000164305; ENSG00000139329; ENSG00000162747; ENSG00000150907; ENSG00000168040; ENSG00000185499; ENSG00000133740	9
ldl2021	Conditioned	FASUDIL	pops	SET	6	0.905355	0.27999	0.0051544	0.197416	0.749931	0.18265	0.690214	0.197416	0.749931	48935	FASUDIL	ENSG00000179348; ENSG00000067900; ENSG00000134318; ENSG00000142875; ENSG00000183943; ENSG00000171033; ENSG00000072062; ENSG00000288516	8
ldl2021	Conditioned	FATEMULSION	pops	SET	2	4.77375	2.8315	0.030098	0.000201771	0.0494924	9.1127e-07	0.000127231	0.000201771	0.0494924	48935	FAT_EMULSION	ENSG00000122194; ENSG00000130164	2
ldl2021	Conditioned	FAVIPIRAVIR	pops	SET	2	-0.277741	-0.21193	-0.0022527	0.5911	1	0.60939	1	0.5911	1	48935	FAVIPIRAVIR	ENSG00000104164; ENSG00000163939	2
ldl2021	Conditioned	FAXELADOL	pops	SET	3	-2.25065	-1.0091	-0.013137	0.97911	1	0.98779	1	0.97911	1	48935	FAXELADOL	ENSG00000103546; ENSG00000108576; ENSG00000112038	3
ldl2021	Conditioned	FAZPILODEMAB	pops	SET	2	2.06303	1.3544	0.014397	0.0366231	0.405189	0.019559	0.204863	0.0366231	0.405189	48935	FAZPILODEMAB	ENSG00000113578; ENSG00000134962	2
ldl2021	Conditioned	FBTA05	pops	SET	4	0.727416	0.31943	0.0048015	0.243269	0.802939	0.23349	0.767678	0.243269	0.802939	48935	FBT-A05	ENSG00000160654; ENSG00000156738; ENSG00000167286; ENSG00000198851	4
ldl2021	Conditioned	FEBUXOSTAT	pops	SET	10	2.32307	0.78025	0.018541	0.0235217	0.341149	0.010094	0.135255	0.0235217	0.341149	48935	FEBUXOSTAT	ENSG00000084734; ENSG00000167165; ENSG00000244122; ENSG00000242366; ENSG00000158125; ENSG00000244474; ENSG00000241635; ENSG00000138356; ENSG00000242515; ENSG00000288702; ENSG00000241119; ENSG00000288705	12
ldl2021	Conditioned	FEDRATINIB	pops	SET	7	1.65325	0.50654	0.010072	0.0704815	0.521656	0.049148	0.351643	0.0704815	0.521656	48935	FEDRATINIB	ENSG00000096968; ENSG00000243364; ENSG00000122025; ENSG00000141867; ENSG00000162434; ENSG00000105639; ENSG00000105397	7
ldl2021	Conditioned	FELADILIMAB	pops	SET	2	-0.386123	-0.2512	-0.0026702	0.630628	1	0.6503	1	0.630628	1	48935	FELADILIMAB	ENSG00000163600; ENSG00000244067	2
ldl2021	Conditioned	FELBAMATE	pops	SET	7	-3.15641	-0.99711	-0.019826	0.997153	1	0.9992	1	0.997153	1	48935	FELBAMATE	ENSG00000273079; ENSG00000198785; ENSG00000105464; ENSG00000183454; ENSG00000116032; ENSG00000161509; ENSG00000176884	7
ldl2021	Conditioned	FELBINAC	pops	SET	4	-1.42669	-0.5743	-0.0086327	0.905221	1	0.92315	1	0.905221	1	48935	FELBINAC	ENSG00000176340; ENSG00000135047; ENSG00000095303; ENSG00000073756	4
ldl2021	Conditioned	FELODIPINE	pops	SET	10	2.04688	0.50732	0.012056	0.0376038	0.409424	0.020343	0.209267	0.0376038	0.409424	48935	FELODIPINE	ENSG00000151067; ENSG00000285479; ENSG00000165995; ENSG00000157388; ENSG00000153956; ENSG00000099331; ENSG00000178537; ENSG00000174697; ENSG00000102001; ENSG00000151623; ENSG00000081248; ENSG00000001626	12
ldl2021	Conditioned	FENAMICACID	pops	SET	2	1.05092	0.80548	0.0085619	0.164629	0.705749	0.14666	0.624113	0.164629	0.705749	48935	FENAMIC ACID	ENSG00000169679; ENSG00000182866	2
ldl2021	Conditioned	FENBUFEN	pops	SET	2	-2.64154	-1.7016	-0.018087	0.990835	1	0.99587	1	0.990835	1	48935	FENBUFEN	ENSG00000073756; ENSG00000095303	2
ldl2021	Conditioned	FENCLOFENAC	pops	SET	2	-2.64154	-1.7016	-0.018087	0.990835	1	0.99587	1	0.990835	1	48935	FENCLOFENAC	ENSG00000073756; ENSG00000095303	2
ldl2021	Conditioned	FENCLONINEPLUSMINUS	pops	SET	3	-0.438451	-0.24156	-0.0031446	0.649324	1	0.66946	1	0.649324	1	48935	FENCLONINE-(+/-)	ENSG00000171759; ENSG00000129167; ENSG00000139287	3
ldl2021	Conditioned	FENDILINE	pops	SET	2	-1.48578	-0.99042	-0.010528	0.914003	1	0.93132	1	0.914003	1	48935	FENDILINE	ENSG00000135914; ENSG00000135898	2
ldl2021	Conditioned	FENDRIX	pops	SET	3	0.561384	0.24816	0.0032306	0.291745	0.851823	0.28727	0.838556	0.291745	0.851823	48935	FENDRIX	ENSG00000165406; ENSG00000278545; ENSG00000134460; ENSG00000257017	4
ldl2021	Conditioned	FENFLURAMINE	pops	SET	2	2.57515	1.4778	0.015708	0.0150739	0.288862	0.0050155	0.0850133	0.0150739	0.288862	48935	FENFLURAMINE	ENSG00000147955; ENSG00000147246; ENSG00000179546	3
ldl2021	Conditioned	FENOFIBRATE	pops	SET	8	4.99355	1.4325	0.030448	0.00013414	0.0411899	2.9959e-07	5.27849e-05	0.00013414	0.0411899	48935	FENOFIBRATE	ENSG00000186951; ENSG00000008516; ENSG00000102245; ENSG00000084674; ENSG00000291544; ENSG00000084734; ENSG00000206503; ENSG00000224320; ENSG00000231834; ENSG00000235657; ENSG00000229215; ENSG00000227715; ENSG00000206505; ENSG00000223980; ENSG00000073060; ENSG00000181092; ENSG00000172757; ENSG00000003436	18
ldl2021	Conditioned	FENOFIBRICACID	pops	SET	5	2.92135	1.1322	0.019027	0.00804932	0.23234	0.001745	0.0419409	0.00804932	0.23234	48935	FENOFIBRIC_ACID	ENSG00000132170; ENSG00000186951; ENSG00000112033; ENSG00000163586; ENSG00000188037	5
ldl2021	Conditioned	FENOLDOPAM	pops	SET	3	-1.58671	-0.86728	-0.01129	0.927378	1	0.9437	1	0.927378	1	48935	FENOLDOPAM	ENSG00000184845; ENSG00000069696; ENSG00000276825; ENSG00000169676	4
ldl2021	Conditioned	FENOPROFEN	pops	SET	6	-1.68875	-0.59074	-0.010875	0.939161	1	0.95436	1	0.939161	1	48935	FENOPROFEN	ENSG00000205560; ENSG00000073756; ENSG00000073754; ENSG00000176340; ENSG00000095303; ENSG00000256870; ENSG00000262217	7
ldl2021	Conditioned	FENOTEROL	pops	SET	5	1.22809	0.49798	0.0083688	0.130268	0.650346	0.10971	0.540923	0.130268	0.650346	48935	FENOTEROL	ENSG00000169252; ENSG00000175003; ENSG00000159842; ENSG00000278741; ENSG00000276016; ENSG00000175164; ENSG00000281879; ENSG00000060971; ENSG00000115665	9
ldl2021	Conditioned	FENRETINIDE	pops	SET	6	0.489998	0.1575	0.0028993	0.314234	0.874835	0.31208	0.867904	0.314234	0.874835	48935	FENRETINIDE	ENSG00000113916; ENSG00000138207; ENSG00000111674; ENSG00000175197; ENSG00000131759; ENSG00000141542	6
ldl2021	Conditioned	FENTANYL	pops	SET	11	-2.21074	-0.58852	-0.014667	0.977339	1	0.98647	1	0.977339	1	48935	FENTANYL	ENSG00000112038; ENSG00000116329; ENSG00000129925; ENSG00000110680; ENSG00000157542; ENSG00000196878; ENSG00000181804; ENSG00000148219; ENSG00000129667; ENSG00000172936; ENSG00000169896	11
ldl2021	Conditioned	FENTIAZAC	pops	SET	2	-2.64154	-1.7016	-0.018087	0.990835	1	0.99587	1	0.990835	1	48935	FENTIAZAC	ENSG00000095303; ENSG00000073756	2
ldl2021	Conditioned	FEPIXNEBART	pops	SET	2	-0.148082	-0.10297	-0.0010945	0.542634	1	0.55886	1	0.542634	1	48935	FEPIXNEBART	ENSG00000163235; ENSG00000124882	2
ldl2021	Conditioned	FERB033	pops	SET	2	-0.693799	-0.4746	-0.0050448	0.734717	1	0.75609	1	0.734717	1	48935	FERB_033	ENSG00000140009; ENSG00000141736	2
ldl2021	Conditioned	FERULATE	pops	SET	8	-1.01976	-0.28591	-0.0060772	0.825139	1	0.84607	1	0.825139	1	48935	FERULATE	ENSG00000104267; ENSG00000142192; ENSG00000131686; ENSG00000133742; ENSG00000074410; ENSG00000118298; ENSG00000167434; ENSG00000107159	8
ldl2021	Conditioned	FESOTERODINE	pops	SET	5	-3.91973	-1.5031	-0.02526	0.999596	1	0.99996	1	0.999596	1	48935	FESOTERODINE	ENSG00000168539; ENSG00000133019; ENSG00000181072; ENSG00000180720; ENSG00000184984	5
ldl2021	Conditioned	FEVIPIPRANT	pops	SET	3	-0.596984	-0.29731	-0.0038705	0.703661	1	0.72474	1	0.703661	1	48935	FEVIPIPRANT	ENSG00000168229; ENSG00000183134; ENSG00000111701	3
ldl2021	Conditioned	FEXAGRATINIB	pops	SET	7	1.2644	0.41738	0.0082989	0.123954	0.637908	0.10305	0.523697	0.123954	0.637908	48935	FEXAGRATINIB	ENSG00000105221; ENSG00000066468; ENSG00000117020; ENSG00000275199; ENSG00000077782; ENSG00000160867; ENSG00000068078; ENSG00000174775; ENSG00000276536	9
ldl2021	Conditioned	FEXOFENADINE	pops	SET	3	-1.38164	-0.6035	-0.0078564	0.898066	1	0.91645	1	0.898066	1	48935	FEXOFENADINE	ENSG00000196639; ENSG00000102970; ENSG00000137491	3
ldl2021	Conditioned	FEZOLINETANT	pops	SET	2	-0.557816	-0.35206	-0.0037422	0.690604	1	0.71151	1	0.690604	1	48935	FEZOLINETANT	ENSG00000169836; ENSG00000161798	2
ldl2021	Conditioned	FF10101	pops	SET	3	-0.79474	-0.42881	-0.0055823	0.765066	1	0.78661	1	0.765066	1	48935	FF-10101	ENSG00000157404; ENSG00000122025; ENSG00000213281	3
ldl2021	Conditioned	FG2216	pops	SET	4	0.801462	0.35096	0.0052755	0.223376	0.779694	0.21144	0.736061	0.223376	0.779694	48935	FG-2216	ENSG00000129521; ENSG00000269858; ENSG00000135766; ENSG00000100644	4
ldl2021	Conditioned	FG4592	pops	SET	5	-1.13251	-0.40596	-0.0068223	0.850962	1	0.87128	1	0.850962	1	48935	FG-4592	ENSG00000135766; ENSG00000269858; ENSG00000129521; ENSG00000178467; ENSG00000125522; ENSG00000277339	6
ldl2021	Conditioned	FGF1	pops	SET	2	0.494872	0.32087	0.0034107	0.312667	0.872892	0.31035	0.865749	0.312667	0.872892	48935	FGF-1	ENSG00000105851; ENSG00000109339	2
ldl2021	Conditioned	FGF401	pops	SET	2	1.46281	0.92388	0.0098204	0.0936735	0.576839	0.071771	0.433487	0.0936735	0.576839	48935	FGF401	ENSG00000160867; ENSG00000091138	2
ldl2021	Conditioned	FGFRCSF1RINHIBITOR3D185	pops	SET	3	-0.336617	-0.15819	-0.0020593	0.612722	1	0.63179	1	0.612722	1	48935	FGFR/CSF-1R_INHIBITOR_3D185	ENSG00000077782; ENSG00000068078; ENSG00000066468	3
ldl2021	Conditioned	FGFRINHIBITORCPL304110	pops	SET	3	-0.336617	-0.15819	-0.0020593	0.612722	1	0.63179	1	0.612722	1	48935	FGFR_INHIBITOR_CPL304110	ENSG00000068078; ENSG00000066468; ENSG00000077782	3
ldl2021	Conditioned	FH535	pops	SET	2	2.13743	1.1935	0.012687	0.0323134	0.387473	0.016285	0.182275	0.0323134	0.387473	48935	FH-535	ENSG00000112033; ENSG00000132170	2
ldl2021	Conditioned	FIBRINOGENHUMAN	pops	SET	3	2.91983	1.8491	0.024072	0.00807319	0.232613	0.0017535	0.0420237	0.00807319	0.232613	48935	FIBRINOGEN,_HUMAN	ENSG00000171560; ENSG00000171564; ENSG00000171557	3
ldl2021	Conditioned	FICONALKIB	pops	SET	2	-0.597251	-0.37284	-0.0039631	0.703747	1	0.72482	1	0.703747	1	48935	FICONALKIB	ENSG00000113070; ENSG00000171094	2
ldl2021	Conditioned	FIDUXOSIN	pops	SET	2	-0.887179	-0.42652	-0.0045337	0.791163	1	0.8125	1	0.791163	1	48935	FIDUXOSIN	ENSG00000108468; ENSG00000143727	2
ldl2021	Conditioned	FILGOTINIB	pops	SET	5	2.38291	0.86285	0.0145	0.0211858	0.330354	0.0085943	0.121444	0.0211858	0.330354	48935	FILGOTINIB	ENSG00000162434; ENSG00000143924; ENSG00000105639; ENSG00000105397; ENSG00000096968	5
ldl2021	Conditioned	FILGRASTIM	pops	SET	2	-1.02906	-0.76301	-0.0081105	0.827381	1	0.84827	1	0.827381	1	48935	FILGRASTIM	ENSG00000119535; ENSG00000141736	2
ldl2021	Conditioned	FINASTERIDE	pops	SET	5	1.38633	0.48875	0.0082136	0.104537	0.60031	0.082833	0.466982	0.104537	0.60031	48935	FINASTERIDE	ENSG00000277893; ENSG00000117228; ENSG00000122787; ENSG00000145545; ENSG00000003402; ENSG00000198959	6
ldl2021	Conditioned	FINGOLIMOD	pops	SET	8	1.79849	0.52478	0.011155	0.0562542	0.481215	0.036059	0.296612	0.0562542	0.481215	48935	FINGOLIMOD	ENSG00000170989; ENSG00000118058; ENSG00000243480; ENSG00000145020; ENSG00000267534; ENSG00000125910; ENSG00000180739; ENSG00000213694	8
ldl2021	Conditioned	FINGOLIMODPHOSPHATE	pops	SET	5	0.59405	0.21466	0.0036074	0.281785	0.841479	0.27625	0.824225	0.281785	0.841479	48935	FINGOLIMOD-PHOSPHATE	ENSG00000187733; ENSG00000174876; ENSG00000145020; ENSG00000237763; ENSG00000243480	5
ldl2021	Conditioned	FIPAMEZOLE	pops	SET	2	-1.1246	-0.76591	-0.0081413	0.849271	1	0.86961	1	0.849271	1	48935	FIPAMEZOLE	ENSG00000150594; ENSG00000184160; ENSG00000274286	3
ldl2021	Conditioned	FIPI	pops	SET	3	-0.545219	-0.23789	-0.0030968	0.686362	1	0.70719	1	0.686362	1	48935	FIPI	ENSG00000075651; ENSG00000124207; ENSG00000129219	3
ldl2021	Conditioned	FIRATEGRAST	pops	SET	3	0.187245	0.07907	0.0010294	0.418088	0.954316	0.42573	0.971286	0.418088	0.954316	48935	FIRATEGRAST	ENSG00000115232; ENSG00000150093; ENSG00000139626	3
ldl2021	Conditioned	FIRAZOREXTON	pops	SET	2	-0.846153	-0.52354	-0.005565	0.779833	1	0.80126	1	0.779833	1	48935	FIRAZOREXTON	ENSG00000166313; ENSG00000034053; ENSG00000276495	3
ldl2021	Conditioned	FIRSOCOSTAT	pops	SET	3	1.6202	0.7293	0.0094942	0.0741048	0.52939	0.052605	0.364971	0.0741048	0.52939	48935	FIRSOCOSTAT	ENSG00000130176; ENSG00000173846; ENSG00000076555; ENSG00000278540; ENSG00000275176	5
ldl2021	Conditioned	FIRTECANPEGOL	pops	SET	2	-1.29707	-0.74295	-0.0078972	0.883581	1	0.90269	1	0.883581	1	48935	FIRTECAN_PEGOL	ENSG00000198900; ENSG00000184428	2
ldl2021	Conditioned	FISETIN	pops	SET	2	3.02082	1.9545	0.020776	0.00668609	0.215977	0.0012624	0.0336235	0.00668609	0.215977	48935	FISETIN	ENSG00000105810; ENSG00000169710	2
ldl2021	Conditioned	FISOGATINIB	pops	SET	2	-0.843838	-0.53042	-0.0056382	0.779187	1	0.80062	1	0.779187	1	48935	FISOGATINIB	ENSG00000091138; ENSG00000162344	2
ldl2021	Conditioned	FISPEMIFENE	pops	SET	2	0.0412493	0.023541	0.00025023	0.471858	0.98884	0.48355	1	0.471858	0.98884	48935	FISPEMIFENE	ENSG00000140009; ENSG00000091831	2
ldl2021	Conditioned	FK224	pops	SET	2	0.210291	0.13168	0.0013997	0.409754	0.949118	0.41672	0.964672	0.409754	0.949118	48935	FK_224	ENSG00000161798; ENSG00000165272	2
ldl2021	Conditioned	FK881	pops	SET	2	1.4118	0.87841	0.0093371	0.100844	0.592769	0.079012	0.455865	0.100844	0.592769	48935	FK-881	ENSG00000157184; ENSG00000205560	2
ldl2021	Conditioned	FK888	pops	SET	4	-1.90796	-0.93101	-0.013995	0.959118	1	0.97179	1	0.959118	1	48935	FK-888	ENSG00000165272; ENSG00000171885; ENSG00000115353; ENSG00000075073	4
ldl2021	Conditioned	FLAVOXATE	pops	SET	11	0.433703	0.11821	0.002946	0.332486	0.890982	0.33226	0.889574	0.332486	0.890982	48935	FLAVOXATE	ENSG00000184984; ENSG00000168539; ENSG00000181072; ENSG00000065989; ENSG00000113231; ENSG00000073417; ENSG00000113448; ENSG00000105650; ENSG00000205268; ENSG00000171408; ENSG00000184588; ENSG00000285188; ENSG00000284762	13
ldl2021	Conditioned	FLECAINIDE	pops	SET	5	-0.579134	-0.23697	-0.0039824	0.697751	1	0.71874	1	0.697751	1	48935	FLECAINIDE	ENSG00000183873; ENSG00000130037; ENSG00000104848; ENSG00000232292; ENSG00000143207; ENSG00000187486	6
ldl2021	Conditioned	FLIBANSERIN	pops	SET	3	-1.25195	-0.68096	-0.0088649	0.875214	1	0.8947	1	0.875214	1	48935	FLIBANSERIN	ENSG00000178394; ENSG00000102468; ENSG00000069696; ENSG00000276825	4
ldl2021	Conditioned	FLINDOKALNER	pops	SET	7	0.611828	0.20049	0.0039864	0.27646	0.837216	0.27033	0.818551	0.27646	0.837216	48935	FLINDOKALNER	ENSG00000185760; ENSG00000117013; ENSG00000184156; ENSG00000075043; ENSG00000281151; ENSG00000156113; ENSG00000160862; ENSG00000104783	8
ldl2021	Conditioned	FLOCTAFENINE	pops	SET	2	-2.64154	-1.7016	-0.018087	0.990835	1	0.99587	1	0.990835	1	48935	FLOCTAFENINE	ENSG00000095303; ENSG00000073756	2
ldl2021	Conditioned	FLOTETUZUMAB	pops	SET	3	-0.0508896	-0.031433	-0.0004092	0.50623	1	0.52029	1	0.50623	1	48935	FLOTETUZUMAB	ENSG00000185291; ENSG00000292332; ENSG00000167286; ENSG00000160654; ENSG00000198851	5
ldl2021	Conditioned	FLOXURIDINE	pops	SET	4	1.14679	0.48406	0.0072762	0.145265	0.67623	0.12575	0.579999	0.145265	0.67623	48935	FLOXURIDINE	ENSG00000176890; ENSG00000111674; ENSG00000130816; ENSG00000114770	4
ldl2021	Conditioned	FLT3INHIBITOR	pops	SET	2	-0.0871667	-0.058868	-0.00062575	0.519848	1	0.53473	1	0.519848	1	48935	FLT-3_INHIBITOR	ENSG00000122025; ENSG00000147647	2
ldl2021	Conditioned	FLT3INHIBITORII	pops	SET	2	0.330405	0.19671	0.002091	0.3674	0.916854	0.37055	0.924627	0.3674	0.916854	48935	FLT-3_INHIBITOR_II	ENSG00000147647; ENSG00000130226	2
ldl2021	Conditioned	FLUAZINAM	pops	SET	2	-0.194348	-0.12351	-0.0013129	0.559964	1	0.57705	1	0.559964	1	48935	FLUAZINAM	ENSG00000064655; ENSG00000012504	2
ldl2021	Conditioned	FLUCONAZOLE	pops	SET	2	0.0119949	0.0061679	6.5562e-05	0.482722	0.99436	0.49521	1	0.482722	0.99436	48935	FLUCONAZOLE	ENSG00000163631; ENSG00000001630	2
ldl2021	Conditioned	FLUCYTOSINE	pops	SET	2	2.10711	1.3621	0.014478	0.0340097	0.395219	0.017561	0.191264	0.0340097	0.395219	48935	FLUCYTOSINE	ENSG00000188641; ENSG00000130816	2
ldl2021	Conditioned	FLUDARABINE	pops	SET	20	-1.63716	-0.29107	-0.009779	0.933412	1	0.94919	1	0.933412	1	48935	FLUDARABINE	ENSG00000175482; ENSG00000198056; ENSG00000077514; ENSG00000100479; ENSG00000048392; ENSG00000148229; ENSG00000101868; ENSG00000167325; ENSG00000106628; ENSG00000291137; ENSG00000185811; ENSG00000146729; ENSG00000177084; ENSG00000014138; ENSG00000146143; ENSG00000107562; ENSG00000088002; ENSG00000187758; ENSG00000197891; ENSG00000196839; ENSG00000156136; ENSG00000171848	22
ldl2021	Conditioned	FLUDARABINEPHOSPHATE	pops	SET	13	-2.59478	-0.57015	-0.015446	0.989855	1	0.99526	1	0.989855	1	48935	FLUDARABINE PHOSPHATE	ENSG00000146143; ENSG00000175482; ENSG00000014138; ENSG00000198056; ENSG00000177084; ENSG00000077514; ENSG00000167325; ENSG00000106628; ENSG00000048392; ENSG00000171848; ENSG00000101868; ENSG00000062822; ENSG00000148229; ENSG00000100479	14
ldl2021	Conditioned	FLUDEOXYGLUCOSEF18	pops	SET	5	0.474976	0.14321	0.0024067	0.319028	0.879762	0.31741	0.874182	0.319028	0.879762	48935	FLUDEOXYGLUCOSE-F18	ENSG00000042832; ENSG00000174059; ENSG00000105220; ENSG00000282019; ENSG00000181856; ENSG00000288174; ENSG00000115263	7
ldl2021	Conditioned	FLUDIAZEPAM	pops	SET	2	-0.549284	-0.40134	-0.0042661	0.687729	1	0.70859	1	0.687729	1	48935	FLUDIAZEPAM	ENSG00000111886; ENSG00000183185; ENSG00000146276	3
ldl2021	Conditioned	FLUDIOXONIL	pops	SET	2	2.02482	1.3673	0.014534	0.0390096	0.416415	0.021447	0.216082	0.0390096	0.416415	48935	FLUDIOXONIL	ENSG00000186350; ENSG00000132170	2
ldl2021	Conditioned	FLUFENAMATE	pops	SET	47	-2.78151	-0.36638	-0.018855	0.993255	1	0.99729	1	0.993255	1	48935	FLUFENAMATE	ENSG00000107593; ENSG00000157087; ENSG00000070985; ENSG00000159403; ENSG00000288512; ENSG00000169562; ENSG00000166278; ENSG00000231543; ENSG00000204364; ENSG00000235017; ENSG00000226560; ENSG00000206372; ENSG00000235696; ENSG00000224389; ENSG00000228267; ENSG00000236625; ENSG00000224639; ENSG00000228454; ENSG00000123843; ENSG00000162687; ENSG00000291999; ENSG00000149260; ENSG00000125730; ENSG00000171860; ENSG00000197405; ENSG00000157131; ENSG00000164823; ENSG00000154143; ENSG00000159189; ENSG00000123838; ENSG00000112936; ENSG00000039537; ENSG00000021852; ENSG00000244731; ENSG00000244207; ENSG00000227746; ENSG00000206340; ENSG00000176919; ENSG00000113600; ENSG00000073150; ENSG00000182326; ENSG00000232621; ENSG00000196139; ENSG00000131620; ENSG00000169083; ENSG00000152661; ENSG00000135355; ENSG00000288435; ENSG00000121743; ENSG00000187513; ENSG00000265107; ENSG00000121634; ENSG00000131233; ENSG00000165474; ENSG00000188910; ENSG00000189433; ENSG00000189280; ENSG00000121742; ENSG00000164411; ENSG00000182963; ENSG00000198835; ENSG00000176402; ENSG00000159248; ENSG00000183153; ENSG00000177291; ENSG00000203733; ENSG00000110218; ENSG00000095303; ENSG00000073756; ENSG00000072315; ENSG00000142185	71
ldl2021	Conditioned	FLUMATINIB	pops	SET	5	-0.401389	-0.16182	-0.0027195	0.636128	1	0.65593	1	0.636128	1	48935	FLUMATINIB	ENSG00000097007; ENSG00000157404; ENSG00000113721; ENSG00000130226; ENSG00000143196	5
ldl2021	Conditioned	FLUMAZENIL	pops	SET	13	-5.32596	-1.5939	-0.043182	0.999998	1	1	1	0.999998	1	48935	FLUMAZENIL	ENSG00000151834; ENSG00000145863; ENSG00000113327; ENSG00000163285; ENSG00000145864; ENSG00000022355; ENSG00000102287; ENSG00000094755; ENSG00000163288; ENSG00000166206; ENSG00000011677; ENSG00000186297; ENSG00000182256; ENSG00000109158; ENSG00000268089; ENSG00000187730	16
ldl2021	Conditioned	FLUMETASONE	pops	SET	2	-1.05505	-0.53182	-0.0056531	0.833552	1	0.85429	1	0.833552	1	48935	FLUMETASONE	ENSG00000113580; ENSG00000170890	2
ldl2021	Conditioned	FLUMETHASONEPIVALATE	pops	SET	3	1.43301	0.79247	0.010316	0.0978084	0.585728	0.075938	0.446107	0.0978084	0.585728	48935	FLUMETHASONE_PIVALATE	ENSG00000113580; ENSG00000135046; ENSG00000170099; ENSG00000277405	4
ldl2021	Conditioned	FLUNARIZINE	pops	SET	9	-0.952956	-0.29575	-0.0066674	0.808498	1	0.82968	1	0.808498	1	48935	FLUNARIZINE	ENSG00000196557; ENSG00000033627; ENSG00000071553; ENSG00000006283; ENSG00000198668; ENSG00000100346; ENSG00000141837; ENSG00000196639; ENSG00000173653; ENSG00000149311	10
ldl2021	Conditioned	FLUNISOLIDE	pops	SET	4	-0.335545	-0.16335	-0.0024554	0.612335	1	0.63139	1	0.612335	1	48935	FLUNISOLIDE	ENSG00000113580; ENSG00000164458; ENSG00000106415; ENSG00000116711	4
ldl2021	Conditioned	FLUNITRAZEPAM	pops	SET	14	-5.25273	-1.5027	-0.042246	0.999997	1	1	1	0.999997	1	48935	FLUNITRAZEPAM	ENSG00000100300; ENSG00000163288; ENSG00000186297; ENSG00000182256; ENSG00000113327; ENSG00000151834; ENSG00000145864; ENSG00000094755; ENSG00000163285; ENSG00000187730; ENSG00000109158; ENSG00000102287; ENSG00000268089; ENSG00000022355; ENSG00000011677; ENSG00000166206; ENSG00000145863	17
ldl2021	Conditioned	FLUOCINOLONEACETONIDE	pops	SET	3	1.26592	0.695	0.0090476	0.12369	0.637615	0.10278	0.522912	0.12369	0.637615	48935	FLUOCINOLONE_ACETONIDE	ENSG00000113580; ENSG00000232810; ENSG00000204490; ENSG00000228321; ENSG00000228849; ENSG00000228978; ENSG00000223952; ENSG00000230108; ENSG00000206439; ENSG00000116711; ENSG00000170099; ENSG00000277405	12
ldl2021	Conditioned	FLUOCINONIDE	pops	SET	4	1.2878	0.61056	0.0091778	0.120009	0.630112	0.098914	0.513293	0.120009	0.630112	48935	FLUOCINONIDE	ENSG00000113580; ENSG00000116711; ENSG00000170099; ENSG00000277405; ENSG00000128602	5
ldl2021	Conditioned	FLUORESCEIN	pops	SET	2	-1.47605	-0.92978	-0.0098832	0.912616	1	0.93003	1	0.912616	1	48935	FLUORESCEIN	ENSG00000149452; ENSG00000168036	2
ldl2021	Conditioned	FLUOROMETHOLONE	pops	SET	2	-0.575918	-0.39068	-0.0041528	0.696664	1	0.71766	1	0.696664	1	48935	FLUOROMETHOLONE	ENSG00000113580; ENSG00000116711	2
ldl2021	Conditioned	FLUOROURACIL	pops	SET	42	-2.11234	-0.25872	-0.012588	0.972423	1	0.98266	1	0.972423	1	48935	FLUOROURACIL	ENSG00000160179; ENSG00000255974; ENSG00000158402; ENSG00000116117; ENSG00000258907; ENSG00000132199; ENSG00000073792; ENSG00000126214; ENSG00000132781; ENSG00000163938; ENSG00000150907; ENSG00000009413; ENSG00000100024; ENSG00000272837; ENSG00000112378; ENSG00000095752; ENSG00000173546; ENSG00000139292; ENSG00000072571; ENSG00000184374; ENSG00000174695; ENSG00000151208; ENSG00000274429; ENSG00000092094; ENSG00000291794; ENSG00000106069; ENSG00000120471; ENSG00000143248; ENSG00000111186; ENSG00000090061; ENSG00000116981; ENSG00000157890; ENSG00000277848; ENSG00000159228; ENSG00000186377; ENSG00000174371; ENSG00000169057; ENSG00000146674; ENSG00000126215; ENSG00000169760; ENSG00000122691; ENSG00000158089; ENSG00000004809; ENSG00000112640; ENSG00000133112; ENSG00000118513; ENSG00000176890; ENSG00000188641	48
ldl2021	Conditioned	FLUOROWILLARDIINE	pops	SET	2	-1.33513	-0.88841	-0.0094434	0.890316	1	0.90907	1	0.890316	1	48935	FLUORO-WILLARDIINE	ENSG00000130707; ENSG00000125675; ENSG00000223922; ENSG00000198363	4
ldl2021	Conditioned	FLUOSTIGMINE	pops	SET	2	-0.879587	-0.37539	-0.0039903	0.789063	1	0.81045	1	0.789063	1	48935	FLUOSTIGMINE	ENSG00000114200; ENSG00000087085	2
ldl2021	Conditioned	FLUOXETINE	pops	SET	10	-0.471701	-0.13843	-0.0032895	0.661037	1	0.68143	1	0.661037	1	48935	FLUOXETINE	ENSG00000108576; ENSG00000131620; ENSG00000135914; ENSG00000100288; ENSG00000153037; ENSG00000120088; ENSG00000278232; ENSG00000282456; ENSG00000276191; ENSG00000263715; ENSG00000131771; ENSG00000167244; ENSG00000135312; ENSG00000129625	14
ldl2021	Conditioned	FLUPENTIXOL	pops	SET	7	-2.86109	-1.014	-0.020161	0.994361	1	0.99789	1	0.994361	1	48935	FLUPENTIXOL	ENSG00000120907; ENSG00000168539; ENSG00000184845; ENSG00000149295; ENSG00000151577; ENSG00000169676; ENSG00000102468	7
ldl2021	Conditioned	FLUPHENAZINE	pops	SET	9	-2.47168	-0.7679	-0.017312	0.98678	1	0.99327	1	0.98678	1	48935	FLUPHENAZINE	ENSG00000149295; ENSG00000198668; ENSG00000184845; ENSG00000169676; ENSG00000196639; ENSG00000102468; ENSG00000158748; ENSG00000148680; ENSG00000055118	9
ldl2021	Conditioned	FLUPHENAZINEDECANOATE	pops	SET	3	-1.10504	-0.60742	-0.0079075	0.844961	1	0.86542	1	0.844961	1	48935	FLUPHENAZINE_DECANOATE	ENSG00000149295; ENSG00000135312; ENSG00000164270	3
ldl2021	Conditioned	FLUPIRTINE	pops	SET	8	-0.825914	-0.26345	-0.0055998	0.77408	1	0.79556	1	0.77408	1	48935	FLUPIRTINE	ENSG00000120457; ENSG00000162728; ENSG00000162989; ENSG00000157542; ENSG00000179344; ENSG00000206237; ENSG00000225824; ENSG00000233209; ENSG00000231286; ENSG00000231939; ENSG00000206302; ENSG00000196126; ENSG00000229074; ENSG00000206240; ENSG00000236884; ENSG00000228080; ENSG00000206306; ENSG00000150594; ENSG00000053918; ENSG00000282076; ENSG00000075043; ENSG00000281151; ENSG00000150867	23
ldl2021	Conditioned	FLUPRAZINE	pops	SET	2	-0.675187	-0.47914	-0.005093	0.728915	1	0.75022	1	0.728915	1	48935	FLUPRAZINE	ENSG00000178394; ENSG00000135312	2
ldl2021	Conditioned	FLUPROSTENOL	pops	SET	2	1.47533	1.4524	0.015439	0.0919791	0.572573	0.070066	0.427836	0.0919791	0.572573	48935	FLUPROSTENOL	ENSG00000267467; ENSG00000234906; ENSG00000291128	3
ldl2021	Conditioned	FLURANDRENOLIDE	pops	SET	3	1.26592	0.695	0.0090476	0.12369	0.637615	0.10278	0.522912	0.12369	0.637615	48935	FLURANDRENOLIDE	ENSG00000116711; ENSG00000113580; ENSG00000170099; ENSG00000277405	4
ldl2021	Conditioned	FLURAZEPAM	pops	SET	15	-5.13791	-1.4232	-0.041414	0.999994	1	1	1	0.999994	1	48935	FLURAZEPAM	ENSG00000146276; ENSG00000111886; ENSG00000166206; ENSG00000187730; ENSG00000268089; ENSG00000113327; ENSG00000145864; ENSG00000186297; ENSG00000094755; ENSG00000163285; ENSG00000182256; ENSG00000145863; ENSG00000022355; ENSG00000011677; ENSG00000151834; ENSG00000163288; ENSG00000102287; ENSG00000109158	18
ldl2021	Conditioned	FLURBIPROFEN	pops	SET	5	-0.580588	-0.23724	-0.003987	0.698231	1	0.71924	1	0.698231	1	48935	FLURBIPROFEN	ENSG00000095303; ENSG00000073756; ENSG00000157184; ENSG00000171234; ENSG00000205560	5
ldl2021	Conditioned	FLURIZAN	pops	SET	10	0.711694	0.16475	0.003915	0.247637	0.806797	0.23833	0.774395	0.247637	0.806797	48935	FLURIZAN	ENSG00000138613; ENSG00000186318; ENSG00000269335; ENSG00000080815; ENSG00000143801; ENSG00000095303; ENSG00000073756; ENSG00000162736; ENSG00000117362; ENSG00000205155; ENSG00000135821	11
ldl2021	Conditioned	FLUSPIRILENE	pops	SET	7	-1.43189	-0.50689	-0.010079	0.906022	1	0.92391	1	0.906022	1	48935	FLUSPIRILENE	ENSG00000149295; ENSG00000108878; ENSG00000196639; ENSG00000178394; ENSG00000179546; ENSG00000168830; ENSG00000102468	7
ldl2021	Conditioned	FLUTAMIDE	pops	SET	6	-0.965499	-0.35457	-0.0065273	0.811664	1	0.83285	1	0.811664	1	48935	FLUTAMIDE	ENSG00000180176; ENSG00000124762; ENSG00000005381; ENSG00000146469; ENSG00000089220; ENSG00000169083; ENSG00000106546	7
ldl2021	Conditioned	FLUTICASONE	pops	SET	9	0.65966	0.20367	0.0045916	0.262398	0.820503	0.25474	0.795717	0.262398	0.820503	48935	FLUTICASONE	ENSG00000120949; ENSG00000106415; ENSG00000116711; ENSG00000271503; ENSG00000274233; ENSG00000170458; ENSG00000154975; ENSG00000113119; ENSG00000136634; ENSG00000177575; ENSG00000172057	11
ldl2021	Conditioned	FLUTICASONEPROPIONATE	pops	SET	4	-1.28894	-0.59585	-0.0089566	0.882117	1	0.90128	1	0.882117	1	48935	FLUTICASONE PROPIONATE	ENSG00000113580; ENSG00000151623; ENSG00000082175; ENSG00000116711	4
ldl2021	Conditioned	FLUVASTATIN	pops	SET	5	3.56993	1.4249	0.023946	0.00234893	0.146519	0.00017906	0.00827413	0.00234893	0.146519	48935	FLUVASTATIN	ENSG00000113161; ENSG00000278570; ENSG00000130203; ENSG00000166035; ENSG00000118777; ENSG00000196126; ENSG00000229074; ENSG00000206240; ENSG00000236884; ENSG00000228080; ENSG00000206306; ENSG00000087237	12
ldl2021	Conditioned	FLUVOXAMINE	pops	SET	6	-0.857152	-0.27776	-0.0051133	0.782906	1	0.80432	1	0.782906	1	48935	FLUVOXAMINE	ENSG00000093010; ENSG00000138685; ENSG00000139915; ENSG00000178394; ENSG00000108576; ENSG00000147955	6
ldl2021	Conditioned	FMETILEVALTHRLEUPHE	pops	SET	2	-1.21851	-0.65105	-0.0069203	0.868742	1	0.88847	1	0.868742	1	48935	FMET-ILE-VAL-THR-LEU-PHE	ENSG00000132746; ENSG00000143149	2
ldl2021	Conditioned	FMETLEUPHE	pops	SET	3	-1.21846	-0.56623	-0.0073713	0.868734	1	0.88847	1	0.868734	1	48935	FMET-LEU-PHE	ENSG00000171049; ENSG00000143149; ENSG00000132746	3
ldl2021	Conditioned	FMETMETTYRALALEUPHE	pops	SET	3	-1.25153	-0.5827	-0.0075857	0.875134	1	0.89462	1	0.875134	1	48935	FMET-MET-TYR-ALA-LEU-PHE	ENSG00000072210; ENSG00000132746; ENSG00000143149	3
ldl2021	Conditioned	FOLATEANTAGONIST	pops	SET	3	0.673742	0.27044	0.0035206	0.258366	0.816386	0.25024	0.789981	0.258366	0.816386	48935	FOLATE_ANTAGONIST	ENSG00000085563; ENSG00000176890; ENSG00000228716	3
ldl2021	Conditioned	FOLICACID	pops	SET	17	1.33578	0.27099	0.0083946	0.112288	0.615859	0.090818	0.490744	0.112288	0.615859	48935	FOLIC_ACID	ENSG00000166589; ENSG00000175445; ENSG00000141367; ENSG00000076351; ENSG00000116748; ENSG00000124275; ENSG00000165457; ENSG00000110195; ENSG00000173638; ENSG00000138363; ENSG00000081051; ENSG00000228716; ENSG00000174697; ENSG00000136869; ENSG00000125877; ENSG00000116984; ENSG00000110203	17
ldl2021	Conditioned	FOMEPIZOLE	pops	SET	4	1.33719	0.61575	0.0092557	0.112071	0.615718	0.09059	0.490053	0.112071	0.615718	48935	FOMEPIZOLE	ENSG00000187758; ENSG00000248144; ENSG00000196616; ENSG00000117448; ENSG00000121691	5
ldl2021	Conditioned	FONDAPARINUX	pops	SET	3	3.55841	1.8914	0.024622	0.00240218	0.148049	0.00018712	0.00854969	0.00240218	0.148049	48935	FONDAPARINUX	ENSG00000126218; ENSG00000114480; ENSG00000117601	3
ldl2021	Conditioned	FORALUMAB	pops	SET	3	-0.0508896	-0.031433	-0.0004092	0.50623	1	0.52029	1	0.50623	1	48935	FORALUMAB	ENSG00000160654; ENSG00000167286; ENSG00000198851	3
ldl2021	Conditioned	FORETINIB	pops	SET	10	0.44068	0.13175	0.0031308	0.330169	0.889182	0.32972	0.886238	0.330169	0.889182	48935	FORETINIB	ENSG00000105976; ENSG00000120156; ENSG00000185920; ENSG00000113721; ENSG00000037280; ENSG00000122025; ENSG00000102755; ENSG00000128052; ENSG00000157404; ENSG00000134853	10
ldl2021	Conditioned	FORITINIBSUCCINATE	pops	SET	2	-2.84294	-1.8673	-0.019849	0.994129	1	0.99776	1	0.994129	1	48935	FORITINIB_SUCCINATE	ENSG00000047936; ENSG00000171094	2
ldl2021	Conditioned	FORMESTANE	pops	SET	2	-2.52649	-1.6261	-0.017284	0.988251	1	0.99423	1	0.988251	1	48935	FORMESTANE	ENSG00000138061; ENSG00000137869	2
ldl2021	Conditioned	FORMONONETIN	pops	SET	2	-1.2739	-0.71369	-0.0075862	0.879362	1	0.89864	1	0.879362	1	48935	FORMONONETIN	ENSG00000205571; ENSG00000273772; ENSG00000277773; ENSG00000248144; ENSG00000140675	5
ldl2021	Conditioned	FORMOTEROL	pops	SET	2	0.767593	0.51015	0.0054226	0.232386	0.789739	0.22137	0.75218	0.232386	0.789739	48935	FORMOTEROL	ENSG00000169252; ENSG00000159842; ENSG00000278741; ENSG00000276016; ENSG00000175164; ENSG00000281879	6
ldl2021	Conditioned	FORODESINE	pops	SET	2	0.463282	0.28408	0.0030197	0.322796	0.883309	0.32158	0.879233	0.322796	0.883309	48935	FORODESINE	ENSG00000125245; ENSG00000198805; ENSG00000291814	3
ldl2021	Conditioned	FOROPAFANT	pops	SET	2	-0.0350754	-0.022343	-0.0002375	0.500294	1	0.51399	1	0.500294	1	48935	FOROPAFANT	ENSG00000084234; ENSG00000169403	2
ldl2021	Conditioned	FOSAPREPITANT	pops	SET	2	-1.58319	-1.0687	-0.01136	0.926944	1	0.94331	1	0.926944	1	48935	FOSAPREPITANT	ENSG00000165272; ENSG00000115353	2
ldl2021	Conditioned	FOSBRETABULIN	pops	SET	15	-0.465438	-0.10834	-0.0031526	0.658858	1	0.67919	1	0.658858	1	48935	FOSBRETABULIN	ENSG00000258947; ENSG00000261456; ENSG00000104833; ENSG00000167552; ENSG00000101162; ENSG00000137285; ENSG00000167553; ENSG00000196230; ENSG00000137267; ENSG00000198033; ENSG00000127824; ENSG00000152086; ENSG00000123416; ENSG00000176014; ENSG00000188229; ENSG00000179776; ENSG00000039068; ENSG00000235067; ENSG00000232575; ENSG00000227739; ENSG00000224156; ENSG00000229684; ENSG00000183311; ENSG00000232421; ENSG00000292120	25
ldl2021	Conditioned	FOSDENOPTERIN	pops	SET	2	0.664718	0.40373	0.0042914	0.260936	0.818554	0.25312	0.793544	0.260936	0.818554	48935	FOSDENOPTERIN	ENSG00000124615; ENSG00000158125	2
ldl2021	Conditioned	FOSFESTROL	pops	SET	3	-0.108843	-0.051818	-0.00067457	0.527969	1	0.54334	1	0.527969	1	48935	FOSFESTROL	ENSG00000091831; ENSG00000140009; ENSG00000109471	3
ldl2021	Conditioned	FOSFOSAL	pops	SET	3	-1.93832	-0.85284	-0.011102	0.961393	1	0.9737	1	0.961393	1	48935	FOSFOSAL	ENSG00000176340; ENSG00000095303; ENSG00000073756	3
ldl2021	Conditioned	FOSINOPRIL	pops	SET	2	1.44244	0.90059	0.0095729	0.0964767	0.583906	0.074597	0.44258	0.0964767	0.583906	48935	FOSINOPRIL	ENSG00000159640; ENSG00000167657	2
ldl2021	Conditioned	FOSPHENYTOIN	pops	SET	10	-3.87023	-1.1291	-0.026831	0.99954	1	0.99995	1	0.99954	1	48935	FOSPHENYTOIN	ENSG00000183873; ENSG00000234745; ENSG00000224608; ENSG00000223532; ENSG00000232126; ENSG00000206450; ENSG00000228964; ENSG00000136546; ENSG00000144285; ENSG00000185313; ENSG00000153253; ENSG00000196876; ENSG00000007314; ENSG00000136531; ENSG00000169432; ENSG00000168356	16
ldl2021	Conditioned	FOSPROPOFOL	pops	SET	4	-1.76158	-0.79419	-0.011938	0.946539	1	0.96092	1	0.946539	1	48935	FOSPROPOFOL	ENSG00000007314; ENSG00000136531; ENSG00000166206; ENSG00000145864	4
ldl2021	Conditioned	FOSTAMATINIB	pops	SET	2	0.49125	0.40817	0.0043387	0.313832	0.874479	0.31163	0.867229	0.313832	0.874479	48935	FOSTAMATINIB	ENSG00000165025; ENSG00000139687	2
ldl2021	Conditioned	FOTEMUSTINE	pops	SET	2	0.905284	0.60731	0.0064555	0.197432	0.749931	0.18266	0.690214	0.197432	0.749931	48935	FOTEMUSTINE	ENSG00000198431; ENSG00000170430	2
ldl2021	Conditioned	FP1039	pops	SET	4	0.448124	0.18784	0.0028236	0.327724	0.887552	0.32703	0.884009	0.327724	0.887552	48935	FP-1039	ENSG00000077782; ENSG00000066468; ENSG00000068078; ENSG00000160867	4
ldl2021	Conditioned	FPA144	pops	SET	5	-0.71756	-0.28462	-0.0047831	0.742027	1	0.76348	1	0.742027	1	48935	FPA144	ENSG00000066468; ENSG00000138685; ENSG00000158373; ENSG00000113657; ENSG00000203747	5
ldl2021	Conditioned	FPL64176	pops	SET	4	-1.03795	-0.45426	-0.0068282	0.829493	1	0.85035	1	0.829493	1	48935	FPL64176	ENSG00000131100; ENSG00000155097; ENSG00000151067; ENSG00000285479; ENSG00000081248	5
ldl2021	Conditioned	FR139317	pops	SET	3	-1.26165	-0.70434	-0.0091692	0.877056	1	0.89645	1	0.877056	1	48935	FR139317	ENSG00000115353; ENSG00000151617; ENSG00000137124	3
ldl2021	Conditioned	FR180204	pops	SET	2	1.38464	0.84157	0.0089456	0.104781	0.60031	0.083089	0.467614	0.104781	0.60031	48935	FR-180204	ENSG00000100030; ENSG00000102882	2
ldl2021	Conditioned	FRAMYCETIN	pops	SET	3	-0.34533	-0.16926	-0.0022035	0.61588	1	0.63508	1	0.61588	1	48935	FRAMYCETIN	ENSG00000170180; ENSG00000107014; ENSG00000181856; ENSG00000288174	4
ldl2021	Conditioned	FRAX486	pops	SET	5	-0.920252	-0.2751	-0.0046231	0.799991	1	0.82127	1	0.799991	1	48935	FRAX486	ENSG00000130669; ENSG00000158008; ENSG00000162694; ENSG00000149269; ENSG00000180370; ENSG00000077264	6
ldl2021	Conditioned	FRAX597	pops	SET	3	-1.24745	-0.43763	-0.0056971	0.874368	1	0.89387	1	0.874368	1	48935	FRAX597	ENSG00000158008; ENSG00000162694; ENSG00000130669	3
ldl2021	Conditioned	FREMANEZUMAB	pops	SET	4	-1.91905	-0.97006	-0.014582	0.959973	1	0.9725	1	0.959973	1	48935	FREMANEZUMAB	ENSG00000064989; ENSG00000107745; ENSG00000110680; ENSG00000175868	4
ldl2021	Conditioned	FRENTIZOLE	pops	SET	2	2.09807	1.0966	0.011657	0.0345318	0.397127	0.017955	0.194172	0.0345318	0.397127	48935	FRENTIZOLE	ENSG00000173039; ENSG00000077150	2
ldl2021	Conditioned	FRESELESTAT	pops	SET	2	-1.20165	-0.78444	-0.0083382	0.865378	1	0.88524	1	0.865378	1	48935	FRESELESTAT	ENSG00000139610; ENSG00000197561; ENSG00000277571	3
ldl2021	Conditioned	FRESOLIMUMAB	pops	SET	3	-1.13708	-0.52224	-0.0067986	0.85194	1	0.87224	1	0.85194	1	48935	FRESOLIMUMAB	ENSG00000092969; ENSG00000119699; ENSG00000105329	3
ldl2021	Conditioned	FREUNDSADJUVANT	pops	SET	9	-2.19959	-0.67589	-0.015237	0.976838	1	0.98607	1	0.976838	1	48935	FREUND'S_ADJUVANT	ENSG00000006210; ENSG00000157005; ENSG00000134363; ENSG00000119888; ENSG00000047457; ENSG00000131095; ENSG00000168621; ENSG00000122585; ENSG00000154096	9
ldl2021	Conditioned	FROVATRIPTAN	pops	SET	3	-0.00627803	-0.0035081	-4.5668e-05	0.489523	0.997684	0.5025	1	0.489523	0.997684	48935	FROVATRIPTAN	ENSG00000179546; ENSG00000135312; ENSG00000178394	3
ldl2021	Conditioned	FRUCTOSE	pops	SET	2	2.31074	0.93555	0.0099445	0.0240255	0.34397	0.010429	0.138373	0.0240255	0.34397	48935	FRUCTOSE	ENSG00000189283; ENSG00000138030	2
ldl2021	Conditioned	FRUQUINTINIB	pops	SET	3	0.836139	0.46348	0.0060336	0.214482	0.769929	0.20154	0.722574	0.214482	0.769929	48935	FRUQUINTINIB	ENSG00000128052; ENSG00000102755; ENSG00000037280	3
ldl2021	Conditioned	FULRANUMAB	pops	SET	2	-0.707408	-0.47813	-0.0050823	0.738926	1	0.76034	1	0.738926	1	48935	FULRANUMAB	ENSG00000134259; ENSG00000064300	2
ldl2021	Conditioned	FULVESTRANT	pops	SET	8	0.280035	0.079082	0.0016809	0.384972	0.930945	0.38973	0.942498	0.384972	0.930945	48935	FULVESTRANT	ENSG00000091831; ENSG00000006534; ENSG00000105173; ENSG00000139687; ENSG00000003436; ENSG00000173153; ENSG00000140009; ENSG00000164850	8
ldl2021	Conditioned	FUNAPIDE	pops	SET	5	-1.92026	-0.71716	-0.012052	0.960065	1	0.97258	1	0.960065	1	48935	FUNAPIDE	ENSG00000169432; ENSG00000125124; ENSG00000140463; ENSG00000174483; ENSG00000047597; ENSG00000109705	6
ldl2021	Conditioned	FURAFYLLINE	pops	SET	3	1.9722	1.0259	0.013355	0.0425456	0.430782	0.024305	0.233438	0.0425456	0.430782	48935	FURAFYLLINE	ENSG00000133895; ENSG00000109320; ENSG00000118058	3
ldl2021	Conditioned	FUREGRELATE	pops	SET	2	-0.198072	-0.13414	-0.0014259	0.561353	1	0.57851	1	0.561353	1	48935	FUREGRELATE	ENSG00000059377; ENSG00000166260	2
ldl2021	Conditioned	FUROSEMIDE	pops	SET	18	-0.641298	-0.12631	-0.004026	0.718138	1	0.73933	1	0.718138	1	48935	FUROSEMIDE	ENSG00000074803; ENSG00000110848; ENSG00000137845; ENSG00000129226; ENSG00000125257; ENSG00000070915; ENSG00000159640; ENSG00000118137; ENSG00000006638; ENSG00000179142; ENSG00000006128; ENSG00000134443; ENSG00000087274; ENSG00000111664; ENSG00000166828; ENSG00000104267; ENSG00000178623; ENSG00000064651	18
ldl2021	Conditioned	FUROSPONGOLIDE	pops	SET	2	0.997574	0.60851	0.0064682	0.176148	0.72325	0.15925	0.650751	0.176148	0.72325	48935	FUROSPONGOLIDE	ENSG00000100644; ENSG00000143437	2
ldl2021	Conditioned	FURTRETHONIUMIODIDE	pops	SET	3	-1.13611	-0.42753	-0.0055656	0.851735	1	0.87204	1	0.851735	1	48935	FURTRETHONIUM_IODIDE	ENSG00000090861; ENSG00000129673; ENSG00000127837	3
ldl2021	Conditioned	FUSARICACID	pops	SET	2	2.88545	1.6001	0.017008	0.00860567	0.235296	0.0019569	0.045277	0.00860567	0.235296	48935	FUSARIC_ACID	ENSG00000159216; ENSG00000067955	2
ldl2021	Conditioned	FUTIBATINIB	pops	SET	7	0.233544	0.079795	0.0015866	0.401377	0.9434	0.40767	0.957979	0.401377	0.9434	48935	FUTIBATINIB	ENSG00000068078; ENSG00000066468; ENSG00000077782; ENSG00000091138; ENSG00000117505; ENSG00000113657; ENSG00000160867	7
ldl2021	Conditioned	FUTUXIMABMODOTUXIMABMIXTURE	pops	SET	3	1.5683	0.8357	0.010879	0.0801453	0.542963	0.058416	0.386452	0.0801453	0.542963	48935	FUTUXIMAB/MODOTUXIMAB_MIXTURE	ENSG00000213281; ENSG00000146648; ENSG00000157764	3
ldl2021	Conditioned	G007LK	pops	SET	2	0.833435	0.5466	0.0058102	0.215171	0.770091	0.2023	0.723334	0.215171	0.770091	48935	G007-LK	ENSG00000173273; ENSG00000285372; ENSG00000107854	3
ldl2021	Conditioned	G1	pops	SET	2	-0.718066	-0.35978	-0.0038244	0.742187	1	0.76364	1	0.742187	1	48935	G-1	ENSG00000006534; ENSG00000164850	2
ldl2021	Conditioned	G15	pops	SET	2	-0.718066	-0.35978	-0.0038244	0.742187	1	0.76364	1	0.742187	1	48935	G15	ENSG00000006534; ENSG00000164850	2
ldl2021	Conditioned	GABAPENTIN	pops	SET	35	-4.73673	-0.71013	-0.031548	0.999969	1	1	1	0.999969	1	48935	GABAPENTIN	ENSG00000103257; ENSG00000153956; ENSG00000142408; ENSG00000130433; ENSG00000007402; ENSG00000075461; ENSG00000075429; ENSG00000105605; ENSG00000006116; ENSG00000111674; ENSG00000151062; ENSG00000067191; ENSG00000151067; ENSG00000100346; ENSG00000165995; ENSG00000198216; ENSG00000196557; ENSG00000081248; ENSG00000006283; ENSG00000148408; ENSG00000157445; ENSG00000108878; ENSG00000166862; ENSG00000157388; ENSG00000182389; ENSG00000141837; ENSG00000102001; ENSG00000167535; ENSG00000163485; ENSG00000285479; ENSG00000284953; ENSG00000176884; ENSG00000183454; ENSG00000273079; ENSG00000161509; ENSG00000105464; ENSG00000198785; ENSG00000116032	38
ldl2021	Conditioned	GABAPENTINENACARBIL	pops	SET	26	-3.08749	-0.53889	-0.020639	0.996646	1	0.99899	1	0.996646	1	48935	GABAPENTIN_ENACARBIL	ENSG00000198216; ENSG00000151062; ENSG00000284953; ENSG00000157445; ENSG00000067191; ENSG00000138074; ENSG00000075461; ENSG00000105605; ENSG00000167535; ENSG00000006116; ENSG00000153956; ENSG00000007402; ENSG00000075429; ENSG00000142408; ENSG00000130433; ENSG00000182389; ENSG00000165995; ENSG00000081248; ENSG00000006283; ENSG00000100346; ENSG00000102001; ENSG00000151067; ENSG00000157388; ENSG00000141837; ENSG00000148408; ENSG00000196557; ENSG00000166862; ENSG00000108878; ENSG00000285479	29
ldl2021	Conditioned	GABAZINE	pops	SET	6	-3.71905	-1.5109	-0.027814	0.999305	1	0.9999	1	0.999305	1	48935	GABAZINE	ENSG00000022355; ENSG00000151834; ENSG00000011677; ENSG00000109158; ENSG00000186297; ENSG00000145863; ENSG00000113327	7
ldl2021	Conditioned	GABEXATE	pops	SET	3	-1.53818	-0.74991	-0.0097625	0.921162	1	0.93799	1	0.921162	1	48935	GABEXATE	ENSG00000160181; ENSG00000204983; ENSG00000274247; ENSG00000172236	4
ldl2021	Conditioned	GABOXADOL	pops	SET	11	-1.64922	-0.48332	-0.012045	0.934812	1	0.95044	1	0.934812	1	48935	GABOXADOL	ENSG00000062096; ENSG00000099889; ENSG00000111339; ENSG00000109158; ENSG00000166206; ENSG00000187730; ENSG00000022355; ENSG00000151834; ENSG00000011677; ENSG00000186297; ENSG00000145863; ENSG00000146276; ENSG00000111886; ENSG00000183185	14
ldl2021	Conditioned	GALANTAMINE	pops	SET	20	-2.51579	-0.47893	-0.01609	0.987979	1	0.99406	1	0.987979	1	48935	GALANTAMINE	ENSG00000087085; ENSG00000114200; ENSG00000175344; ENSG00000274542; ENSG00000282088; ENSG00000171132; ENSG00000130203; ENSG00000138435; ENSG00000129749; ENSG00000120903; ENSG00000080644; ENSG00000101204; ENSG00000169684; ENSG00000147434; ENSG00000174343; ENSG00000170175; ENSG00000283946; ENSG00000160716; ENSG00000147432; ENSG00000117971; ENSG00000135902; ENSG00000108556; ENSG00000196811	23
ldl2021	Conditioned	GALCANEZUMAB	pops	SET	3	-2.1696	-1.1485	-0.014952	0.975394	1	0.98498	1	0.975394	1	48935	GALCANEZUMAB	ENSG00000110680; ENSG00000175868; ENSG00000064989	3
ldl2021	Conditioned	GALETERONE	pops	SET	2	1.67546	0.93278	0.0099151	0.0681429	0.516668	0.046931	0.343232	0.0681429	0.516668	48935	GALETERONE	ENSG00000080618; ENSG00000148795; ENSG00000169083	3
ldl2021	Conditioned	GALLAMINE	pops	SET	9	-0.873284	-0.2512	-0.0056632	0.78734	1	0.80875	1	0.78734	1	48935	GALLAMINE	ENSG00000196199; ENSG00000108773; ENSG00000138435; ENSG00000170175; ENSG00000283946; ENSG00000135902; ENSG00000108556; ENSG00000196811; ENSG00000120903; ENSG00000181072	10
ldl2021	Conditioned	GALLICACID	pops	SET	9	-1.56238	-0.40875	-0.0092149	0.924335	1	0.94089	1	0.924335	1	48935	GALLIC_ACID	ENSG00000111640; ENSG00000133742; ENSG00000074410; ENSG00000118298; ENSG00000104267; ENSG00000167434; ENSG00000131686; ENSG00000107159; ENSG00000174175	9
ldl2021	Conditioned	GALLIUMNITRATE	pops	SET	7	-1.70404	-0.5479	-0.010894	0.940752	1	0.9558	1	0.940752	1	48935	GALLIUM_NITRATE	ENSG00000136244; ENSG00000171848; ENSG00000125538; ENSG00000105329; ENSG00000152266; ENSG00000048392; ENSG00000167325	7
ldl2021	Conditioned	GALLOPAMIL	pops	SET	3	0.683996	0.3976	0.005176	0.255454	0.813557	0.24699	0.784892	0.255454	0.813557	48935	GALLOPAMIL	ENSG00000159640; ENSG00000174437; ENSG00000196549	3
ldl2021	Conditioned	GALSULFASE	pops	SET	2	0.466283	0.3151	0.0033494	0.32184	0.88236	0.32051	0.878123	0.32184	0.88236	48935	GALSULFASE	ENSG00000105355; ENSG00000113273	2
ldl2021	Conditioned	GAMBOGENICACID	pops	SET	2	1.29252	0.71572	0.0076078	0.119233	0.62887	0.098095	0.510722	0.119233	0.62887	48935	GAMBOGENIC_ACID	ENSG00000136810; ENSG00000100348	2
ldl2021	Conditioned	GAMBOGICACID	pops	SET	8	1.73201	0.52577	0.011176	0.062418	0.50048	0.041643	0.321783	0.062418	0.50048	48935	GAMBOGIC_ACID	ENSG00000135679; ENSG00000100348; ENSG00000136810; ENSG00000102882; ENSG00000198400; ENSG00000100906; ENSG00000096384; ENSG00000171791	8
ldl2021	Conditioned	GAMBOGICAMIDE	pops	SET	5	-0.363308	-0.14605	-0.0024544	0.622383	1	0.64181	1	0.622383	1	48935	GAMBOGIC_AMIDE	ENSG00000102882; ENSG00000140538; ENSG00000148053; ENSG00000142208; ENSG00000198400	5
ldl2021	Conditioned	GAMMAINTERFERON	pops	SET	9	-0.223118	-0.058178	-0.0013116	0.570761	1	0.58828	1	0.570761	1	48935	GAMMA-INTERFERON	ENSG00000111012; ENSG00000168310; ENSG00000198400; ENSG00000166825; ENSG00000026508; ENSG00000144891; ENSG00000176890; ENSG00000166710; ENSG00000273686; ENSG00000042832	10
ldl2021	Conditioned	GAMMAKTX17	pops	SET	2	0.961303	0.52193	0.0055479	0.184284	0.735138	0.16821	0.667047	0.184284	0.735138	48935	&GAMMA;-KTX1.7	ENSG00000107262; ENSG00000002330	2
ldl2021	Conditioned	GAMOLENICACID	pops	SET	3	-1.42376	-0.69599	-0.0090605	0.904767	1	0.92274	1	0.904767	1	48935	GAMOLENIC ACID	ENSG00000138794; ENSG00000095303; ENSG00000073756	3
ldl2021	Conditioned	GANAXOLONE	pops	SET	13	-5.32596	-1.5939	-0.043182	0.999998	1	1	1	0.999998	1	48935	GANAXOLONE	ENSG00000008086; ENSG00000102287; ENSG00000163288; ENSG00000163285; ENSG00000151834; ENSG00000268089; ENSG00000011677; ENSG00000145863; ENSG00000187730; ENSG00000182256; ENSG00000022355; ENSG00000094755; ENSG00000145864; ENSG00000113327; ENSG00000109158; ENSG00000166206; ENSG00000186297	17
ldl2021	Conditioned	GANCICLOVIR	pops	SET	6	-1.34644	-0.49996	-0.0092036	0.892246	1	0.91091	1	0.892246	1	48935	GANCICLOVIR	ENSG00000125257; ENSG00000126767; ENSG00000168959; ENSG00000157005; ENSG00000152822; ENSG00000111537; ENSG00000130203	7
ldl2021	Conditioned	GANCOTAMAB	pops	SET	2	1.31586	0.81816	0.0086967	0.115443	0.622286	0.094121	0.499383	0.115443	0.622286	48935	GANCOTAMAB	ENSG00000131747; ENSG00000141736	2
ldl2021	Conditioned	GANETESPIB	pops	SET	2	-2.95588	-1.8163	-0.019307	0.995444	1	0.99844	1	0.995444	1	48935	GANETESPIB	ENSG00000080824; ENSG00000096384	2
ldl2021	Conditioned	GANITUMAB	pops	SET	4	3.24806	1.4627	0.021986	0.00434389	0.184201	0.0005822	0.0195538	0.00434389	0.184201	48935	GANITUMAB	ENSG00000140443; ENSG00000213281; ENSG00000174775; ENSG00000276536; ENSG00000167244	5
ldl2021	Conditioned	GANT61	pops	SET	2	-0.806582	-0.47569	-0.0050564	0.768517	1	0.79004	1	0.768517	1	48935	GANT-61	ENSG00000111087; ENSG00000074047	2
ldl2021	Conditioned	GANTACURIUM	pops	SET	2	-1.74883	-1.1806	-0.012549	0.945291	1	0.95983	1	0.945291	1	48935	GANTACURIUM	ENSG00000120903; ENSG00000101204	2
ldl2021	Conditioned	GANTOFIBAN	pops	SET	2	1.10779	0.56485	0.0060042	0.152899	0.68807	0.13398	0.597277	0.152899	0.68807	48935	GANTOFIBAN	ENSG00000259207; ENSG00000005961	2
ldl2021	Conditioned	GARCINOL	pops	SET	4	-0.602079	-0.22301	-0.0033522	0.705351	1	0.72643	1	0.705351	1	48935	GARCINOL	ENSG00000111087; ENSG00000106571; ENSG00000100393; ENSG00000115415	4
ldl2021	Conditioned	GARCINONEE	pops	SET	2	0.491107	0.29626	0.0031491	0.313876	0.874489	0.31168	0.867235	0.313876	0.874489	48935	GARCINONE_E	ENSG00000087460; ENSG00000100219	2
ldl2021	Conditioned	GARENOXACIN	pops	SET	2	1.06827	0.51719	0.0054975	0.160973	0.700695	0.14271	0.616091	0.160973	0.700695	48935	GARENOXACIN	ENSG00000115419; ENSG00000131747; ENSG00000275385; ENSG00000278006; ENSG00000278167	5
ldl2021	Conditioned	GARLIC	pops	SET	7	0.438685	0.14767	0.0029363	0.330832	0.889668	0.33044	0.88717	0.330832	0.889668	48935	GARLIC	ENSG00000084207; ENSG00000122194; ENSG00000109471; ENSG00000156006; ENSG00000198959; ENSG00000196839; ENSG00000134460	7
ldl2021	Conditioned	GASTRINRELEASINGPEPTIDE1427HUMAN	pops	SET	2	4.41549	1.7726	0.018841	0.000405072	0.0656812	5.0731e-06	0.000518272	0.000405072	0.0656812	48935	GASTRIN_RELEASING_PEPTIDE(14-27)_(HUMAN)	ENSG00000120437; ENSG00000075239	2
ldl2021	Conditioned	GATIFLOXACIN	pops	SET	3	1.94831	0.70669	0.0091998	0.0442481	0.437026	0.025698	0.241462	0.0442481	0.437026	48935	GATIFLOXACIN	ENSG00000275385; ENSG00000278006; ENSG00000278167; ENSG00000115825; ENSG00000176444; ENSG00000261893; ENSG00000113240	7
ldl2021	Conditioned	GAVESTINEL	pops	SET	9	-4.02749	-1.1515	-0.025959	0.999704	1	0.99997	1	0.999704	1	48935	GAVESTINEL	ENSG00000109738; ENSG00000176884; ENSG00000183454; ENSG00000273079; ENSG00000161509; ENSG00000105464; ENSG00000198785; ENSG00000116032; ENSG00000161905	9
ldl2021	Conditioned	GBR12935	pops	SET	2	-0.272656	-0.18404	-0.0019563	0.589213	1	0.60744	1	0.589213	1	48935	GBR-12935	ENSG00000144891; ENSG00000142319; ENSG00000276996	3
ldl2021	Conditioned	GC376	pops	SET	2	2.10213	1.1316	0.012028	0.0342966	0.396256	0.01778	0.193005	0.0342966	0.396256	48935	GC-376	ENSG00000165457; ENSG00000014216	2
ldl2021	Conditioned	GD3	pops	SET	8	0.213512	0.067111	0.0014265	0.408584	0.948207	0.41547	0.963809	0.408584	0.948207	48935	GD3+	ENSG00000174437; ENSG00000221819; ENSG00000169814; ENSG00000105675; ENSG00000107593; ENSG00000111199; ENSG00000137731; ENSG00000070961	8
ldl2021	Conditioned	GDC0068	pops	SET	7	1.67033	0.54015	0.01074	0.0686803	0.517854	0.047438	0.34501	0.0686803	0.517854	48935	GDC-0068	ENSG00000142208; ENSG00000105221; ENSG00000117020; ENSG00000275199; ENSG00000185532; ENSG00000118046; ENSG00000171862; ENSG00000284792; ENSG00000173486; ENSG00000228476; ENSG00000176102	11
ldl2021	Conditioned	GDC0134	pops	SET	2	1.24787	0.87433	0.0092937	0.126804	0.642554	0.10605	0.531206	0.126804	0.642554	48935	GDC-0134	ENSG00000185559; ENSG00000175595	2
ldl2021	Conditioned	GDC0152	pops	SET	7	0.560553	0.20801	0.004136	0.292005	0.852076	0.28755	0.838723	0.292005	0.852076	48935	GDC-0152	ENSG00000171862; ENSG00000284792; ENSG00000127920; ENSG00000127928; ENSG00000204590; ENSG00000235986; ENSG00000229470; ENSG00000232143; ENSG00000206412; ENSG00000228581; ENSG00000226882; ENSG00000206492; ENSG00000242616; ENSG00000101966; ENSG00000110330; ENSG00000023445; ENSG00000101197	17
ldl2021	Conditioned	GDC0214	pops	SET	4	1.38529	0.59249	0.0089061	0.104684	0.60031	0.082994	0.467437	0.104684	0.60031	48935	GDC-0214	ENSG00000182580; ENSG00000105397; ENSG00000154928; ENSG00000133216	4
ldl2021	Conditioned	GDC0339	pops	SET	2	1.97048	1.3363	0.014204	0.0426672	0.431022	0.024402	0.23391	0.0426672	0.431022	48935	GDC-0339	ENSG00000126218; ENSG00000088926; ENSG00000101981	3
ldl2021	Conditioned	GDC0623	pops	SET	15	3.51804	0.7879	0.022928	0.00259334	0.151632	0.00021796	0.00963493	0.00259334	0.151632	48935	GDC-0623	ENSG00000076984; ENSG00000126934; ENSG00000169032; ENSG00000213281; ENSG00000132155; ENSG00000157764; ENSG00000137764; ENSG00000065559; ENSG00000196712; ENSG00000160113; ENSG00000104884; ENSG00000147889; ENSG00000110395; ENSG00000108984; ENSG00000034152	15
ldl2021	Conditioned	GDC0879	pops	SET	5	1.284	0.57003	0.0095796	0.120642	0.631556	0.099579	0.514997	0.120642	0.631556	48935	GDC-0879	ENSG00000171862; ENSG00000284792; ENSG00000213281; ENSG00000169032; ENSG00000157764; ENSG00000099617	6
ldl2021	Conditioned	GDC0941	pops	SET	10	1.04972	0.27848	0.0066176	0.164889	0.706431	0.14693	0.624784	0.164889	0.706431	48935	GDC-0941	ENSG00000121879; ENSG00000051382; ENSG00000171608; ENSG00000105851; ENSG00000171862; ENSG00000284792; ENSG00000143622; ENSG00000117461; ENSG00000145675; ENSG00000141506; ENSG00000105647	11
ldl2021	Conditioned	GDC0980	pops	SET	16	0.120998	0.027734	0.00083351	0.442295	0.969547	0.45185	0.990249	0.442295	0.969547	48935	GDC-0980	ENSG00000000938; ENSG00000006432; ENSG00000198793; ENSG00000121879; ENSG00000051382; ENSG00000171608; ENSG00000105851; ENSG00000165025; ENSG00000163939; ENSG00000163930; ENSG00000134086; ENSG00000138376; ENSG00000105647; ENSG00000117461; ENSG00000145675; ENSG00000141506	16
ldl2021	Conditioned	GDC0994	pops	SET	5	1.61834	0.66818	0.011229	0.074325	0.529957	0.052806	0.365473	0.074325	0.529957	48935	GDC-0994	ENSG00000100030; ENSG00000102882; ENSG00000044115; ENSG00000169032; ENSG00000157764	5
ldl2021	Conditioned	GDNF	pops	SET	2	0.11437	0.07448	0.00079169	0.444738	0.971229	0.45447	0.991749	0.444738	0.971229	48935	GDNF	ENSG00000170606; ENSG00000100030	2
ldl2021	Conditioned	GEDATOLISIB	pops	SET	14	1.38506	0.31643	0.008896	0.104718	0.60031	0.083031	0.467509	0.104718	0.60031	48935	GEDATOLISIB	ENSG00000117461; ENSG00000145675; ENSG00000134086; ENSG00000196455; ENSG00000141506; ENSG00000105647; ENSG00000276231; ENSG00000160741; ENSG00000105662; ENSG00000204673; ENSG00000198793; ENSG00000121879; ENSG00000051382; ENSG00000171608; ENSG00000105851	15
ldl2021	Conditioned	GEDUNIN	pops	SET	3	-1.58732	-0.73793	-0.0096065	0.927459	1	0.94377	1	0.927459	1	48935	GEDUNIN	ENSG00000096384; ENSG00000110958; ENSG00000080824	3
ldl2021	Conditioned	GEFAPIXANT	pops	SET	2	-0.620237	-0.35387	-0.0037615	0.711304	1	0.73245	1	0.711304	1	48935	GEFAPIXANT	ENSG00000109991; ENSG00000132681	2
ldl2021	Conditioned	GEFITINIB	pops	SET	7	-1.90072	-0.53336	-0.010605	0.958564	1	0.97132	1	0.958564	1	48935	GEFITINIB	ENSG00000134531; ENSG00000168078; ENSG00000276043; ENSG00000143761; ENSG00000213024; ENSG00000095015; ENSG00000004975; ENSG00000146648	8
ldl2021	Conditioned	GELDANAMYCIN	pops	SET	11	0.423285	0.10867	0.0027083	0.335932	0.893036	0.33605	0.892386	0.335932	0.893036	48935	GELDANAMYCIN	ENSG00000178719; ENSG00000122861; ENSG00000170835; ENSG00000105401; ENSG00000203747; ENSG00000178562; ENSG00000162747; ENSG00000129152; ENSG00000096384; ENSG00000080824; ENSG00000026025	11
ldl2021	Conditioned	GEMCITABINE	pops	SET	45	-0.977367	-0.12048	-0.0060671	0.814657	1	0.83579	1	0.814657	1	48935	GEMCITABINE	ENSG00000167325; ENSG00000158825; ENSG00000168631; ENSG00000232308; ENSG00000232251; ENSG00000257232; ENSG00000229284; ENSG00000204410; ENSG00000235222; ENSG00000230293; ENSG00000230961; ENSG00000233345; ENSG00000227314; ENSG00000235569; ENSG00000237333; ENSG00000138621; ENSG00000115641; ENSG00000125458; ENSG00000116981; ENSG00000204469; ENSG00000226618; ENSG00000225164; ENSG00000231370; ENSG00000225748; ENSG00000206427; ENSG00000231825; ENSG00000166884; ENSG00000152495; ENSG00000104892; ENSG00000204540; ENSG00000235487; ENSG00000231094; ENSG00000233439; ENSG00000233734; ENSG00000206458; ENSG00000184735; ENSG00000096401; ENSG00000157557; ENSG00000204542; ENSG00000231624; ENSG00000229432; ENSG00000225543; ENSG00000224105; ENSG00000206461; ENSG00000146112; ENSG00000229998; ENSG00000231247; ENSG00000234000; ENSG00000230341; ENSG00000225060; ENSG00000236428; ENSG00000206485; ENSG00000121335; ENSG00000282673; ENSG00000275517; ENSG00000251655; ENSG00000174669; ENSG00000204539; ENSG00000137197; ENSG00000237123; ENSG00000237114; ENSG00000237165; ENSG00000206460; ENSG00000154127; ENSG00000104881; ENSG00000132965; ENSG00000188488; ENSG00000117877; ENSG00000186153; ENSG00000139133; ENSG00000151065; ENSG00000284850; ENSG00000224586; ENSG00000257770; ENSG00000189410; ENSG00000112941; ENSG00000131069; ENSG00000166167; ENSG00000137343; ENSG00000223752; ENSG00000235658; ENSG00000229061; ENSG00000231257; ENSG00000234549; ENSG00000206488; ENSG00000206337; ENSG00000237105; ENSG00000227429; ENSG00000230389; ENSG00000107099; ENSG00000015532; ENSG00000100714; ENSG00000146729; ENSG00000163507; ENSG00000062822; ENSG00000101868; ENSG00000106628; ENSG00000077514; ENSG00000100479; ENSG00000171848; ENSG00000175482; ENSG00000014138; ENSG00000048392; ENSG00000198056; ENSG00000148229; ENSG00000177084; ENSG00000146143; ENSG00000162368; ENSG00000176890	109
ldl2021	Conditioned	GEMCITABINEELAIDATE	pops	SET	4	-1.81261	-0.84491	-0.0127	0.95125	1	0.96504	1	0.95125	1	48935	GEMCITABINE_ELAIDATE	ENSG00000171848; ENSG00000162368; ENSG00000167325; ENSG00000176890	4
ldl2021	Conditioned	GEMFIBROZIL	pops	SET	10	2.90123	0.88148	0.020947	0.00836187	0.234205	0.001861	0.0438459	0.00836187	0.234205	48935	GEMFIBROZIL	ENSG00000186951; ENSG00000134538; ENSG00000175445; ENSG00000159640; ENSG00000137491; ENSG00000111700; ENSG00000174697; ENSG00000130164; ENSG00000136244; ENSG00000177606	10
ldl2021	Conditioned	GEMOGENOVATUCELT	pops	SET	2	-1.93107	-1.1716	-0.012454	0.960863	1	0.97326	1	0.960863	1	48935	GEMOGENOVATUCEL-T	ENSG00000164400; ENSG00000092969	2
ldl2021	Conditioned	GEMTUZUMABOZOGAMICIN	pops	SET	8	1.76474	0.51061	0.010853	0.0593171	0.489904	0.038812	0.30973	0.0593171	0.489904	48935	GEMTUZUMAB_OZOGAMICIN	ENSG00000105383; ENSG00000149554; ENSG00000130649; ENSG00000140464; ENSG00000134538; ENSG00000187758; ENSG00000088002; ENSG00000197891	8
ldl2021	Conditioned	GENISTEIN	pops	SET	20	2.93679	0.53288	0.017903	0.00782449	0.229868	0.0016601	0.0406795	0.00782449	0.229868	48935	GENISTEIN	ENSG00000161267; ENSG00000275544; ENSG00000115594; ENSG00000104067; ENSG00000277401; ENSG00000122133; ENSG00000110958; ENSG00000070886; ENSG00000145386; ENSG00000116717; ENSG00000170835; ENSG00000001626; ENSG00000091831; ENSG00000140009; ENSG00000173153; ENSG00000119715; ENSG00000196482; ENSG00000084676; ENSG00000140396; ENSG00000132170; ENSG00000120899; ENSG00000131747; ENSG00000072315	23
ldl2021	Conditioned	GENTAMICIN	pops	SET	14	-1.52768	-0.34359	-0.0096595	0.919741	1	0.93669	1	0.919741	1	48935	GENTAMICIN	ENSG00000117118; ENSG00000118785; ENSG00000168621; ENSG00000179218; ENSG00000127412; ENSG00000274348; ENSG00000026508; ENSG00000112115; ENSG00000049860; ENSG00000100031; ENSG00000188257; ENSG00000117394; ENSG00000109971; ENSG00000171421; ENSG00000168028	15
ldl2021	Conditioned	GERANYLGERANYLDIPHOSPHATE	pops	SET	2	-0.128466	-0.08081	-0.00085898	0.535332	1	0.55111	1	0.535332	1	48935	GERANYLGERANYL_DIPHOSPHATE	ENSG00000160683; ENSG00000136573; ENSG00000285369	3
ldl2021	Conditioned	GESTRINONE	pops	SET	2	-0.262261	-0.17342	-0.0018434	0.585352	1	0.60344	1	0.585352	1	48935	GESTRINONE	ENSG00000169083; ENSG00000091831; ENSG00000082175	3
ldl2021	Conditioned	GF109203X	pops	SET	5	0.046442	0.015931	0.00026772	0.469918	0.987881	0.48148	1	0.469918	0.987881	48935	GF109203X	ENSG00000146872; ENSG00000140992; ENSG00000137193; ENSG00000163558; ENSG00000067606	5
ldl2021	Conditioned	GGSTOP	pops	SET	2	-1.56683	-1.2082	-0.012843	0.924913	1	0.94142	1	0.924913	1	48935	GGSTOP	ENSG00000147571; ENSG00000100031	2
ldl2021	Conditioned	GI254023X	pops	SET	2	0.843707	0.47753	0.0050759	0.212587	0.768668	0.19942	0.719804	0.212587	0.768668	48935	GI254023X	ENSG00000137845; ENSG00000178105	2
ldl2021	Conditioned	GI4000	pops	SET	2	0.448045	0.23146	0.0024603	0.327751	0.887552	0.32706	0.884041	0.327751	0.887552	48935	GI-4000	ENSG00000213281; ENSG00000133703	2
ldl2021	Conditioned	GI530159	pops	SET	2	0.0558596	0.025601	0.00027213	0.466405	0.985641	0.47773	1	0.466405	0.985641	48935	GI‐530159	ENSG00000169020; ENSG00000124172	2
ldl2021	Conditioned	GILTERITINIB	pops	SET	9	1.0001	0.30583	0.0068947	0.175594	0.723121	0.15864	0.649519	0.175594	0.723121	48935	GILTERITINIB	ENSG00000122025; ENSG00000138101; ENSG00000110395; ENSG00000143924; ENSG00000167601; ENSG00000182054; ENSG00000162434; ENSG00000135144; ENSG00000134769	9
ldl2021	Conditioned	GINGERALLERGENICEXTRACT	pops	SET	2	-2.75549	-1.8588	-0.019759	0.992853	1	0.99707	1	0.992853	1	48935	GINGER_ALLERGENIC_EXTRACT	ENSG00000006128; ENSG00000095303	2
ldl2021	Conditioned	GINGKOLICACID	pops	SET	2	-1.74696	-0.8493	-0.0090277	0.945106	1	0.95967	1	0.945106	1	48935	GINGKOLIC_ACID	ENSG00000126261; ENSG00000142230	2
ldl2021	Conditioned	GINKGO	pops	SET	5	1.21074	0.48426	0.0081382	0.133377	0.65662	0.11301	0.548952	0.133377	0.65662	48935	GINKGO	ENSG00000021461; ENSG00000172817; ENSG00000178726; ENSG00000089250; ENSG00000130203	5
ldl2021	Conditioned	GINKGOLIDEA	pops	SET	2	-1.23277	-0.63642	-0.0067648	0.871537	1	0.89116	1	0.871537	1	48935	GINKGOLIDE A	ENSG00000145888; ENSG00000109738	2
ldl2021	Conditioned	GINKGOLIDEB	pops	SET	6	-2.18414	-0.74999	-0.013806	0.976095	1	0.98552	1	0.976095	1	48935	GINKGOLIDE_B	ENSG00000145888; ENSG00000104763; ENSG00000101958; ENSG00000145451; ENSG00000109738; ENSG00000166736; ENSG00000149305	7
ldl2021	Conditioned	GINKGOLIDEX	pops	SET	2	-0.592563	-0.29832	-0.003171	0.702209	1	0.72326	1	0.702209	1	48935	GINKGOLIDE_X	ENSG00000145888; ENSG00000104763	2
ldl2021	Conditioned	GINSENOSIDERG3	pops	SET	3	3.46503	2.0092	0.026156	0.00286254	0.156863	0.00026573	0.0111046	0.00286254	0.156863	48935	GINSENOSIDE_RG3	ENSG00000096717; ENSG00000144852; ENSG00000002330	3
ldl2021	Conditioned	GIRENTUXIMAB	pops	SET	3	-1.25384	-0.62322	-0.0081132	0.875583	1	0.89504	1	0.875583	1	48935	GIRENTUXIMAB	ENSG00000170180; ENSG00000250361; ENSG00000107159	3
ldl2021	Conditioned	GIV3727	pops	SET	2	3.04313	2.1014	0.022337	0.00641689	0.214018	0.0011723	0.0321021	0.00641689	0.214018	48935	GIV3727	ENSG00000152518; ENSG00000137948	2
ldl2021	Conditioned	GIVINOSTAT	pops	SET	11	0.816797	0.20959	0.0052234	0.219413	0.775544	0.20703	0.729462	0.219413	0.775544	48935	GIVINOSTAT	ENSG00000196591; ENSG00000061273; ENSG00000116478; ENSG00000068024; ENSG00000164404; ENSG00000147099; ENSG00000108840; ENSG00000148935; ENSG00000048052; ENSG00000100429; ENSG00000171720; ENSG00000163517; ENSG00000094631	13
ldl2021	Conditioned	GIVOSIRAN	pops	SET	4	1.06722	0.32819	0.0049332	0.16119	0.701261	0.14294	0.616377	0.16119	0.701261	48935	GIVOSIRAN	ENSG00000256269; ENSG00000080819; ENSG00000143224; ENSG00000023330	4
ldl2021	Conditioned	GKT136901	pops	SET	3	-1.17764	-0.6085	-0.0079215	0.860506	1	0.88052	1	0.860506	1	48935	GKT136901	ENSG00000197540; ENSG00000145649; ENSG00000100453	3
ldl2021	Conditioned	GLAFENINE	pops	SET	3	-0.656608	-0.30376	-0.0039544	0.723015	1	0.74428	1	0.723015	1	48935	GLAFENINE	ENSG00000073756; ENSG00000095303; ENSG00000001626	3
ldl2021	Conditioned	GLASDEGIB	pops	SET	3	-0.481192	-0.26748	-0.0034821	0.664354	1	0.68481	1	0.664354	1	48935	GLASDEGIB	ENSG00000128602; ENSG00000108839; ENSG00000122025	3
ldl2021	Conditioned	GLATIRAMER	pops	SET	5	0.261302	0.099603	0.0016739	0.391568	0.93578	0.39693	0.94889	0.391568	0.93578	48935	GLATIRAMER	ENSG00000105329; ENSG00000160791; ENSG00000038532; ENSG00000163508; ENSG00000196126; ENSG00000229074; ENSG00000206240; ENSG00000236884; ENSG00000228080; ENSG00000206306; ENSG00000249859; ENSG00000142166	12
ldl2021	Conditioned	GLAUCINEMETHIODIDE	pops	SET	2	-1.34417	-0.91125	-0.0096862	0.891862	1	0.91054	1	0.891862	1	48935	GLAUCINE_METHIODIDE	ENSG00000128383; ENSG00000262156; ENSG00000239713	3
ldl2021	Conditioned	GLEMBATUMUMABVEDOTIN	pops	SET	14	-2.29578	-0.57112	-0.016056	0.980934	1	0.98915	1	0.980934	1	48935	GLEMBATUMUMAB_VEDOTIN	ENSG00000136235; ENSG00000261456; ENSG00000152086; ENSG00000198033; ENSG00000167552; ENSG00000127824; ENSG00000104833; ENSG00000176014; ENSG00000101162; ENSG00000137285; ENSG00000258947; ENSG00000188229; ENSG00000167553; ENSG00000137267; ENSG00000123416; ENSG00000196230; ENSG00000235067; ENSG00000232575; ENSG00000227739; ENSG00000224156; ENSG00000229684; ENSG00000183311; ENSG00000232421; ENSG00000292120	24
ldl2021	Conditioned	GLICLAZIDE	pops	SET	3	0.100391	0.052926	0.000689	0.449893	0.973879	0.46002	0.995273	0.449893	0.973879	48935	GLICLAZIDE	ENSG00000151704; ENSG00000006071; ENSG00000187486	3
ldl2021	Conditioned	GLIMEPIRIDE	pops	SET	6	0.198079	0.075702	0.0013936	0.41417	0.951602	0.42149	0.96843	0.41417	0.951602	48935	GLIMEPIRIDE	ENSG00000006071; ENSG00000187486; ENSG00000198929; ENSG00000151704; ENSG00000169047; ENSG00000069431; ENSG00000232810; ENSG00000204490; ENSG00000228321; ENSG00000228849; ENSG00000228978; ENSG00000223952; ENSG00000230108; ENSG00000206439	14
ldl2021	Conditioned	GLIPIZIDE	pops	SET	7	1.6582	0.54205	0.010778	0.069956	0.520337	0.048645	0.349396	0.069956	0.520337	48935	GLIPIZIDE	ENSG00000006071; ENSG00000187486; ENSG00000160211; ENSG00000198929; ENSG00000177807; ENSG00000181856; ENSG00000288174; ENSG00000151704; ENSG00000132170	9
ldl2021	Conditioned	GLIQUIDONE	pops	SET	4	-0.0962187	-0.041019	-0.00061658	0.523242	1	0.53833	1	0.523242	1	48935	GLIQUIDONE	ENSG00000187486; ENSG00000177807; ENSG00000006071; ENSG00000121361	4
ldl2021	Conditioned	GLOFITAMAB	pops	SET	5	0.497938	0.18472	0.0031042	0.311689	0.872008	0.30927	0.864567	0.311689	0.872008	48935	GLOFITAMAB	ENSG00000171766; ENSG00000198851; ENSG00000156738; ENSG00000167286; ENSG00000160654	5
ldl2021	Conditioned	GLPG0974	pops	SET	2	-0.363544	-0.19663	-0.0020901	0.622468	1	0.6419	1	0.622468	1	48935	GLPG0974	ENSG00000149925; ENSG00000126262	2
ldl2021	Conditioned	GLPG1205	pops	SET	2	0.0141974	0.0087371	9.2872e-05	0.481909	0.994182	0.49434	1	0.481909	0.994182	48935	GLPG1205	ENSG00000148700; ENSG00000139572	2
ldl2021	Conditioned	GLPG4716	pops	SET	2	1.57063	1.0113	0.01075	0.0798673	0.542669	0.058135	0.385584	0.0798673	0.542669	48935	GLPG4716	ENSG00000169045; ENSG00000284254; ENSG00000164116	3
ldl2021	Conditioned	GLUCAGONRDNA	pops	SET	8	4.54069	1.1878	0.025248	0.000317958	0.0593865	2.8212e-06	0.000320314	0.000317958	0.0593865	48935	GLUCAGON_(RDNA)	ENSG00000163286; ENSG00000107798; ENSG00000167701; ENSG00000130164; ENSG00000118137; ENSG00000131473; ENSG00000241563; ENSG00000215644; ENSG00000288269	9
ldl2021	Conditioned	GLUCARPIDASE	pops	SET	6	1.4067	0.52232	0.0096154	0.101571	0.594433	0.079765	0.458403	0.101571	0.594433	48935	GLUCARPIDASE	ENSG00000150347; ENSG00000107485; ENSG00000198400; ENSG00000134538; ENSG00000125257; ENSG00000027644	6
ldl2021	Conditioned	GLUCOSE	pops	SET	3	1.4232	0.59571	0.0077551	0.0992077	0.589196	0.07735	0.450128	0.0992077	0.589196	48935	GLUCOSE	ENSG00000093010; ENSG00000029725; ENSG00000134538	3
ldl2021	Conditioned	GLUFOSFAMIDE	pops	SET	7	0.26932	0.095377	0.0018964	0.38874	0.933499	0.39384	0.946125	0.38874	0.933499	48935	GLUFOSFAMIDE	ENSG00000163581; ENSG00000100191; ENSG00000117394; ENSG00000142583; ENSG00000059804; ENSG00000100170; ENSG00000140675	7
ldl2021	Conditioned	GLUTAMICACID	pops	SET	68	-2.90038	-0.28641	-0.017719	0.994836	1	0.99813	1	0.994836	1	48935	GLUTAMIC_ACID	ENSG00000120251; ENSG00000005022; ENSG00000113262; ENSG00000179603; ENSG00000151729; ENSG00000109576; ENSG00000008311; ENSG00000183044; ENSG00000059573; ENSG00000070669; ENSG00000060982; ENSG00000105552; ENSG00000123992; ENSG00000103356; ENSG00000138792; ENSG00000086205; ENSG00000136877; ENSG00000160282; ENSG00000281775; ENSG00000128683; ENSG00000136750; ENSG00000059691; ENSG00000001084; ENSG00000023909; ENSG00000115486; ENSG00000115419; ENSG00000135423; ENSG00000148672; ENSG00000182890; ENSG00000288118; ENSG00000135821; ENSG00000163655; ENSG00000120053; ENSG00000125166; ENSG00000167701; ENSG00000166123; ENSG00000155511; ENSG00000125675; ENSG00000152578; ENSG00000182771; ENSG00000152208; ENSG00000171189; ENSG00000164418; ENSG00000163873; ENSG00000149403; ENSG00000105737; ENSG00000176884; ENSG00000183454; ENSG00000273079; ENSG00000161509; ENSG00000105464; ENSG00000198785; ENSG00000116032; ENSG00000152822; ENSG00000164082; ENSG00000198822; ENSG00000124493; ENSG00000196277; ENSG00000146166; ENSG00000172890; ENSG00000161653; ENSG00000178814; ENSG00000178921; ENSG00000135069; ENSG00000106688; ENSG00000110436; ENSG00000079215; ENSG00000105143; ENSG00000162383; ENSG00000182902; ENSG00000177542; ENSG00000151012; ENSG00000198650	73
ldl2021	Conditioned	GLUTAMINE	pops	SET	7	2.11413	0.66276	0.013178	0.0336177	0.39309	0.01726	0.189282	0.0336177	0.39309	48935	GLUTAMINE	ENSG00000188338; ENSG00000014257; ENSG00000115419; ENSG00000136997; ENSG00000175197; ENSG00000182871; ENSG00000292234; ENSG00000105281; ENSG00000167244	9
ldl2021	Conditioned	GLUTATHIONE	pops	SET	36	2.05754	0.30287	0.013646	0.0369582	0.406821	0.019823	0.206391	0.0369582	0.406821	48935	GLUTATHIONE	ENSG00000139684; ENSG00000100031; ENSG00000124767; ENSG00000173221; ENSG00000023572; ENSG00000233276; ENSG00000176153; ENSG00000211445; ENSG00000167468; ENSG00000224586; ENSG00000257770; ENSG00000198704; ENSG00000281185; ENSG00000116157; ENSG00000164294; ENSG00000104687; ENSG00000100983; ENSG00000243955; ENSG00000244067; ENSG00000174156; ENSG00000170899; ENSG00000182793; ENSG00000197448; ENSG00000134184; ENSG00000213366; ENSG00000134202; ENSG00000168765; ENSG00000134201; ENSG00000148834; ENSG00000065621; ENSG00000084207; ENSG00000277656; ENSG00000100577; ENSG00000063854; ENSG00000163106; ENSG00000213316; ENSG00000283887; ENSG00000008394; ENSG00000085871; ENSG00000143198; ENSG00000117862	41
ldl2021	Conditioned	GLUTETHIMIDE	pops	SET	13	-5.32596	-1.5939	-0.043182	0.999998	1	1	1	0.999998	1	48935	GLUTETHIMIDE	ENSG00000182256; ENSG00000268089; ENSG00000151834; ENSG00000145864; ENSG00000113327; ENSG00000011677; ENSG00000109158; ENSG00000166206; ENSG00000163288; ENSG00000186297; ENSG00000102287; ENSG00000094755; ENSG00000163285; ENSG00000022355; ENSG00000187730; ENSG00000145863	16
ldl2021	Conditioned	GLYBURIDE	pops	SET	19	3.00727	0.61598	0.020172	0.00686205	0.218759	0.00132	0.0348405	0.00686205	0.218759	48935	GLYBURIDE	ENSG00000006071; ENSG00000187486; ENSG00000121361; ENSG00000151704; ENSG00000094963; ENSG00000180767; ENSG00000168447; ENSG00000114770; ENSG00000001630; ENSG00000198929; ENSG00000133710; ENSG00000196620; ENSG00000277132; ENSG00000073734; ENSG00000276582; ENSG00000165029; ENSG00000069431; ENSG00000001626; ENSG00000110090; ENSG00000120457; ENSG00000137491	21
ldl2021	Conditioned	GLYCEROLPHENYLBUTYRATE	pops	SET	5	2.20596	0.77458	0.013017	0.0287643	0.36896	0.0137	0.163475	0.0287643	0.36896	48935	GLYCEROL_PHENYLBUTYRATE	ENSG00000161653; ENSG00000021826; ENSG00000036473; ENSG00000118520; ENSG00000130707; ENSG00000126522	6
ldl2021	Conditioned	GLYCINE	pops	SET	33	0.782205	0.11209	0.0048355	0.228488	0.784912	0.21705	0.745462	0.228488	0.784912	48935	GLYCINE	ENSG00000139209; ENSG00000215325; ENSG00000257316; ENSG00000014257; ENSG00000172482; ENSG00000113492; ENSG00000023330; ENSG00000158578; ENSG00000136881; ENSG00000276559; ENSG00000171766; ENSG00000100116; ENSG00000140905; ENSG00000291958; ENSG00000178445; ENSG00000145888; ENSG00000101958; ENSG00000145451; ENSG00000109738; ENSG00000149124; ENSG00000166840; ENSG00000156689; ENSG00000124713; ENSG00000125245; ENSG00000173612; ENSG00000176884; ENSG00000183454; ENSG00000273079; ENSG00000161509; ENSG00000105464; ENSG00000116032; ENSG00000100983; ENSG00000179761; ENSG00000176974; ENSG00000284320; ENSG00000182199; ENSG00000101438; ENSG00000123643; ENSG00000165970; ENSG00000196517	40
ldl2021	Conditioned	GLYCOPYRRONIUM	pops	SET	5	-3.91973	-1.5031	-0.02526	0.999596	1	0.99996	1	0.999596	1	48935	GLYCOPYRRONIUM	ENSG00000168539; ENSG00000184984; ENSG00000180720; ENSG00000133019; ENSG00000181072	5
ldl2021	Conditioned	GLYCYRRHETINICACID	pops	SET	4	-0.305684	-0.14107	-0.0021206	0.601389	1	0.62008	1	0.601389	1	48935	GLYCYRRHETINIC_ACID	ENSG00000106366; ENSG00000129152; ENSG00000006128; ENSG00000242252	4
ldl2021	Conditioned	GLYCYRRHIZIN	pops	SET	4	2.07403	0.95866	0.01441	0.035962	0.402084	0.019046	0.201779	0.035962	0.402084	48935	GLYCYRRHIZIN	ENSG00000134538; ENSG00000111700; ENSG00000117594; ENSG00000176387	4
ldl2021	Conditioned	GLYMIDINE	pops	SET	2	0.402382	0.23213	0.0024674	0.342922	0.89833	0.34371	0.900232	0.342922	0.89833	48935	GLYMIDINE	ENSG00000151704; ENSG00000177807	2
ldl2021	Conditioned	GMCSF	pops	SET	10	-0.973562	-0.28134	-0.0066854	0.813709	1	0.83485	1	0.813709	1	48935	GM-CSF	ENSG00000078900; ENSG00000242252; ENSG00000069702; ENSG00000198223; ENSG00000292357; ENSG00000196415; ENSG00000277804; ENSG00000172236; ENSG00000177189; ENSG00000110448; ENSG00000076662; ENSG00000169245; ENSG00000106366; ENSG00000119535	14
ldl2021	Conditioned	GMI1359	pops	SET	2	-0.191609	-0.13162	-0.0013991	0.558945	1	0.57597	1	0.558945	1	48935	GMI-1359	ENSG00000007908; ENSG00000121966	2
ldl2021	Conditioned	GMQ	pops	SET	2	0.538476	0.26416	0.0028079	0.29889	0.858776	0.29513	0.847533	0.29889	0.858776	48935	GMQ	ENSG00000169814; ENSG00000002016	2
ldl2021	Conditioned	GNE064	pops	SET	2	-0.503964	-0.43926	-0.0046692	0.672227	1	0.69285	1	0.672227	1	48935	GNE-064	ENSG00000124767; ENSG00000250571	2
ldl2021	Conditioned	GNE131	pops	SET	4	-0.928415	-0.36846	-0.0055386	0.80212	1	0.8234	1	0.80212	1	48935	GNE-131	ENSG00000174483; ENSG00000030110; ENSG00000109705; ENSG00000125124	4
ldl2021	Conditioned	GNE3511	pops	SET	5	-0.380582	-0.16013	-0.0026911	0.628632	1	0.64824	1	0.628632	1	48935	GNE-3511	ENSG00000006432; ENSG00000154639; ENSG00000175595; ENSG00000134899; ENSG00000066032	5
ldl2021	Conditioned	GNE616	pops	SET	5	-1.29413	-0.47562	-0.007993	0.883052	1	0.90218	1	0.883052	1	48935	GNE-616	ENSG00000109705; ENSG00000125124; ENSG00000138376; ENSG00000030110; ENSG00000174483	5
ldl2021	Conditioned	GNE7883	pops	SET	4	-0.0161373	-0.006763	-0.00010166	0.493189	1	0.50644	1	0.493189	1	48935	GNE-7883	ENSG00000257017; ENSG00000158104; ENSG00000197905; ENSG00000115756	4
ldl2021	Conditioned	GNE7915	pops	SET	2	2.40242	1.1264	0.011973	0.0204731	0.326036	0.008147	0.117395	0.0204731	0.326036	48935	GNE-7915	ENSG00000151491; ENSG00000160867	2
ldl2021	Conditioned	GNF2	pops	SET	2	3.14803	1.9741	0.020984	0.00526084	0.198276	0.00082328	0.0251953	0.00526084	0.198276	48935	GNF-2	ENSG00000097007; ENSG00000186716	2
ldl2021	Conditioned	GNF362	pops	SET	3	-0.362155	-0.14538	-0.0018925	0.621968	1	0.64137	1	0.621968	1	48935	GNF362	ENSG00000135222; ENSG00000171209; ENSG00000086544	3
ldl2021	Conditioned	GNF4877	pops	SET	2	0.168338	0.11148	0.001185	0.424976	0.958439	0.43316	0.97566	0.424976	0.958439	48935	GNF4877	ENSG00000112759; ENSG00000066629	2
ldl2021	Conditioned	GNF5	pops	SET	2	3.14803	1.9741	0.020984	0.00526084	0.198276	0.00082328	0.0251953	0.00526084	0.198276	48935	GNF-5	ENSG00000097007; ENSG00000186716	2
ldl2021	Conditioned	GNF5837	pops	SET	4	-1.53645	-0.67587	-0.010159	0.920932	1	0.93778	1	0.920932	1	48935	GNF-5837	ENSG00000108591; ENSG00000198400; ENSG00000148053; ENSG00000140538	4
ldl2021	Conditioned	GNF7	pops	SET	2	1.35936	0.88277	0.0093835	0.108622	0.609724	0.087024	0.479617	0.108622	0.609724	48935	GNF-7	ENSG00000106633; ENSG00000061938	2
ldl2021	Conditioned	GNTI	pops	SET	2	-1.02698	-0.62616	-0.0066559	0.826893	1	0.84778	1	0.826893	1	48935	GNTI	ENSG00000082556; ENSG00000112038	2
ldl2021	Conditioned	GO6983	pops	SET	5	1.05611	0.43534	0.007316	0.163535	0.704592	0.14547	0.621946	0.163535	0.704592	48935	GO-6983	ENSG00000154229; ENSG00000166501; ENSG00000163932; ENSG00000126583; ENSG00000067606	5
ldl2021	Conditioned	GOLVATINIB	pops	SET	3	1.67255	0.83728	0.0109	0.0684472	0.517238	0.047216	0.344083	0.0684472	0.517238	48935	GOLVATINIB	ENSG00000069696; ENSG00000276825; ENSG00000105976; ENSG00000128052	4
ldl2021	Conditioned	GONADORELIN	pops	SET	4	0.668735	0.2587	0.0038887	0.25979	0.81748	0.25183	0.792068	0.25979	0.81748	48935	GONADORELIN	ENSG00000211451; ENSG00000109163; ENSG00000070831; ENSG00000181218; ENSG00000284841; ENSG00000139269	6
ldl2021	Conditioned	GONADOTROPINCHORIONIC	pops	SET	2	-0.375418	-0.31094	-0.0033051	0.626766	1	0.64632	1	0.626766	1	48935	GONADOTROPIN,_CHORIONIC	ENSG00000019991; ENSG00000138039	2
ldl2021	Conditioned	GONADOTROPINRELEASINGHORMONEANALOG	pops	SET	2	-2.20447	-1.485	-0.015785	0.977062	1	0.98625	1	0.977062	1	48935	GONADOTROPIN-RELEASING_HORMONE_ANALOG	ENSG00000137869; ENSG00000172179	2
ldl2021	Conditioned	GONIOTHALAMIN	pops	SET	2	-0.529732	-0.27278	-0.0028995	0.681052	1	0.70185	1	0.681052	1	48935	GONIOTHALAMIN	ENSG00000082898; ENSG00000167601	2
ldl2021	Conditioned	GOSERELIN	pops	SET	7	0.11301	0.041226	0.00081971	0.445233	0.971389	0.45501	0.992174	0.445233	0.971389	48935	GOSERELIN	ENSG00000109163; ENSG00000138039; ENSG00000082175; ENSG00000104687; ENSG00000134538; ENSG00000147437; ENSG00000129152	7
ldl2021	Conditioned	GOSSYPETIN	pops	SET	2	2.09807	1.0966	0.011657	0.0345318	0.397127	0.017955	0.194172	0.0345318	0.397127	48935	GOSSYPETIN	ENSG00000173039; ENSG00000077150	2
ldl2021	Conditioned	GOSSYPOL	pops	SET	2	3.05367	1.5818	0.016814	0.0062906	0.211968	0.001132	0.0313317	0.0062906	0.211968	48935	GOSSYPOL	ENSG00000171552; ENSG00000171791	2
ldl2021	Conditioned	GOUML6976	pops	SET	4	0.816202	0.30388	0.0045678	0.219566	0.775829	0.2072	0.729868	0.219566	0.775829	48935	G&OUML;_6976	ENSG00000096968; ENSG00000183072; ENSG00000150281; ENSG00000147647	4
ldl2021	Conditioned	GOUML6983	pops	SET	2	0.810054	0.52613	0.0055926	0.221166	0.777359	0.20896	0.732745	0.221166	0.777359	48935	G&OUML;_6983	ENSG00000184033; ENSG00000116761; ENSG00000183072	3
ldl2021	Conditioned	GOUML7874	pops	SET	3	-1.13611	-0.42753	-0.0055656	0.851735	1	0.87204	1	0.851735	1	48935	G&OUML;_7874	ENSG00000127837; ENSG00000090861; ENSG00000129673	3
ldl2021	Conditioned	GP100ANTIGEN	pops	SET	3	0.258714	0.15669	0.0020398	0.392501	0.936563	0.39793	0.94932	0.392501	0.936563	48935	GP100_ANTIGEN	ENSG00000189403; ENSG00000156642; ENSG00000164400	3
ldl2021	Conditioned	GP120ANTIGEN	pops	SET	10	-1.10136	-0.3124	-0.0074237	0.844128	1	0.86463	1	0.844128	1	48935	GP-120_ANTIGEN	ENSG00000174059; ENSG00000101412; ENSG00000026508; ENSG00000131095; ENSG00000233276; ENSG00000157005; ENSG00000101017; ENSG00000137801; ENSG00000108688; ENSG00000006128	10
ldl2021	Conditioned	GPI1046	pops	SET	2	0.379733	0.20599	0.0021896	0.350535	0.90385	0.35208	0.907346	0.350535	0.90385	48935	GPI-1046	ENSG00000174669; ENSG00000088832	2
ldl2021	Conditioned	GPR15L	pops	SET	3	-0.120652	-0.062909	-0.00081896	0.532397	1	0.54802	1	0.532397	1	48935	GPR15L	ENSG00000100077; ENSG00000173020; ENSG00000072110	3
ldl2021	Conditioned	GR113808	pops	SET	2	-1.22991	-0.8342	-0.0088672	0.870983	1	0.89062	1	0.870983	1	48935	GR_113808	ENSG00000171428; ENSG00000164270	2
ldl2021	Conditioned	GR125487	pops	SET	2	-1.22991	-0.8342	-0.0088672	0.870983	1	0.89062	1	0.870983	1	48935	GR125487	ENSG00000164270; ENSG00000171428	2
ldl2021	Conditioned	GR127935	pops	SET	8	-2.25399	-0.75477	-0.016043	0.979247	1	0.9879	1	0.979247	1	48935	GR_127935	ENSG00000178394; ENSG00000135312; ENSG00000179546; ENSG00000168830; ENSG00000179097; ENSG00000102468; ENSG00000135914; ENSG00000147246; ENSG00000158748	9
ldl2021	Conditioned	GR128107	pops	SET	2	-0.184854	-0.11814	-0.0012558	0.556429	1	0.57333	1	0.556429	1	48935	GR_128107	ENSG00000151150; ENSG00000145362	2
ldl2021	Conditioned	GR144053	pops	SET	2	1.10779	0.56485	0.0060042	0.152899	0.68807	0.13398	0.597277	0.152899	0.68807	48935	GR-144053	ENSG00000005961; ENSG00000259207	2
ldl2021	Conditioned	GR148672X	pops	SET	2	0.101233	0.049845	0.00052983	0.449571	0.973526	0.45968	0.994932	0.449571	0.973526	48935	GR148672X	ENSG00000213930; ENSG00000198848; ENSG00000262243	3
ldl2021	Conditioned	GR159897	pops	SET	3	-2.4927	-1.3995	-0.018219	0.987364	1	0.99366	1	0.987364	1	48935	GR_159897	ENSG00000171885; ENSG00000006128; ENSG00000075073	3
ldl2021	Conditioned	GR196429	pops	SET	2	-0.184854	-0.11814	-0.0012558	0.556429	1	0.57333	1	0.556429	1	48935	GR_196429	ENSG00000151150; ENSG00000145362	2
ldl2021	Conditioned	GR389988	pops	SET	2	1.06031	0.6283	0.0066785	0.162643	0.70433	0.14451	0.620152	0.162643	0.70433	48935	GR-389988	ENSG00000108591; ENSG00000188641	2
ldl2021	Conditioned	GR79236	pops	SET	3	2.04905	1.1288	0.014695	0.0374695	0.408641	0.020234	0.208672	0.0374695	0.408641	48935	GR79236	ENSG00000165029; ENSG00000163485; ENSG00000128271	3
ldl2021	Conditioned	GRANISETRON	pops	SET	7	-1.58239	-0.56542	-0.011242	0.926843	1	0.94321	1	0.926843	1	48935	GRANISETRON	ENSG00000178084; ENSG00000166736; ENSG00000186038; ENSG00000186090; ENSG00000149305; ENSG00000140465; ENSG00000198929	7
ldl2021	Conditioned	GRAPIPRANT	pops	SET	2	0.206732	0.11147	0.0011848	0.411032	0.95013	0.41811	0.965469	0.411032	0.95013	48935	GRAPIPRANT	ENSG00000103375; ENSG00000171522	2
ldl2021	Conditioned	GRASSYSTATINA	pops	SET	2	-0.888854	-0.42993	-0.00457	0.791612	1	0.81296	1	0.791612	1	48935	GRASSYSTATIN_A	ENSG00000086205; ENSG00000113758	2
ldl2021	Conditioned	GRAZOPREVIR	pops	SET	2	-0.443294	-0.23753	-0.0025249	0.651033	1	0.67122	1	0.651033	1	48935	GRAZOPREVIR	ENSG00000197110; ENSG00000291876; ENSG00000133703	3
ldl2021	Conditioned	GRC15300	pops	SET	2	-0.337826	-0.23688	-0.0025179	0.613164	1	0.63225	1	0.613164	1	48935	GRC-15300	ENSG00000196689; ENSG00000167723	2
ldl2021	Conditioned	GRC6211	pops	SET	2	0.936329	0.48441	0.0051491	0.190055	0.742482	0.17456	0.676572	0.190055	0.742482	48935	GRC-6211	ENSG00000196689; ENSG00000131747	2
ldl2021	Conditioned	GREENTEAEXTRACT	pops	SET	2	1.43056	0.78455	0.0083394	0.0981496	0.586067	0.076287	0.447024	0.0981496	0.586067	48935	GREEN_TEA_EXTRACT	ENSG00000085563; ENSG00000141736	2
ldl2021	Conditioned	GREENTEALEAFEXTRACT	pops	SET	2	0.331231	0.19854	0.0021104	0.367112	0.91652	0.37024	0.924469	0.367112	0.91652	48935	GREEN_TEA_LEAF_EXTRACT	ENSG00000089250; ENSG00000181856; ENSG00000288174	3
ldl2021	Conditioned	GROSHEIMIN	pops	SET	2	2.69738	1.4691	0.015616	0.0121157	0.262222	0.0034976	0.0672424	0.0121157	0.262222	48935	GROSHEIMIN	ENSG00000226761; ENSG00000262525; ENSG00000278111; ENSG00000152518	4
ldl2021	Conditioned	GROWTHARRESTSPECIFICPROTEIN6	pops	SET	3	0.343325	0.14879	0.001937	0.362953	0.913073	0.36568	0.921026	0.362953	0.913073	48935	GROWTH_ARREST_SPECIFIC_PROTEIN_6	ENSG00000167601; ENSG00000134769; ENSG00000155850	3
ldl2021	Conditioned	GS143	pops	SET	2	1.20427	0.78321	0.0083252	0.13454	0.65841	0.11425	0.551799	0.13454	0.65841	48935	GS-143	ENSG00000166167; ENSG00000100906	2
ldl2021	Conditioned	GS6201	pops	SET	6	-0.262657	-0.081358	-0.0014977	0.585497	1	0.60359	1	0.585497	1	48935	GS 6201	ENSG00000170425; ENSG00000163485; ENSG00000128271; ENSG00000282608; ENSG00000184216; ENSG00000142731; ENSG00000173846; ENSG00000151292	8
ldl2021	Conditioned	GS9256	pops	SET	4	0.924413	0.31455	0.0047282	0.192881	0.744648	0.17764	0.681789	0.192881	0.744648	48935	GS-9256	ENSG00000073734; ENSG00000276582; ENSG00000197901; ENSG00000137204; ENSG00000133703	5
ldl2021	Conditioned	GS9973	pops	SET	4	0.157512	0.075576	0.001136	0.42891	0.960993	0.43742	0.979327	0.42891	0.960993	48935	GS-9973	ENSG00000165025; ENSG00000137714; ENSG00000122025; ENSG00000110395	4
ldl2021	Conditioned	GSI136	pops	SET	7	1.7535	0.4493	0.0089336	0.0603831	0.493609	0.039768	0.314054	0.0603831	0.493609	48935	GSI-136	ENSG00000162736; ENSG00000205155; ENSG00000117362; ENSG00000143801; ENSG00000080815; ENSG00000135821; ENSG00000138613	7
ldl2021	Conditioned	GSK0660	pops	SET	2	1.10245	0.61845	0.0065739	0.153972	0.68993	0.13514	0.599825	0.153972	0.68993	48935	GSK0660	ENSG00000112033; ENSG00000083123	2
ldl2021	Conditioned	GSK1004723	pops	SET	2	-0.774001	-0.49478	-0.0052593	0.758995	1	0.78053	1	0.758995	1	48935	GSK-1004723	ENSG00000101180; ENSG00000196639	2
ldl2021	Conditioned	GSK1059615	pops	SET	9	1.68852	0.48626	0.010962	0.0667926	0.513188	0.045662	0.33858	0.0667926	0.513188	48935	GSK1059615	ENSG00000198734; ENSG00000105851; ENSG00000105647; ENSG00000117461; ENSG00000145675; ENSG00000141506; ENSG00000121879; ENSG00000051382; ENSG00000171608	9
ldl2021	Conditioned	GSK1070916	pops	SET	8	-1.70189	-0.41332	-0.0087853	0.940521	1	0.9556	1	0.940521	1	48935	GSK1070916	ENSG00000105146; ENSG00000178999; ENSG00000167658; ENSG00000254772; ENSG00000104529; ENSG00000273594; ENSG00000087586; ENSG00000100197; ENSG00000283284; ENSG00000272532; ENSG00000280905; ENSG00000275211; ENSG00000282966; ENSG00000160868	14
ldl2021	Conditioned	GSK126	pops	SET	4	1.53274	0.74059	0.011132	0.0845098	0.554707	0.062679	0.402255	0.0845098	0.554707	48935	GSK126	ENSG00000106462; ENSG00000117713; ENSG00000163939; ENSG00000134323	4
ldl2021	Conditioned	GSK143	pops	SET	2	0.052832	0.027591	0.00029328	0.467529	0.986021	0.47893	1	0.467529	0.986021	48935	GSK143	ENSG00000104529; ENSG00000273594; ENSG00000137714	3
ldl2021	Conditioned	GSK1521498	pops	SET	3	0.944238	0.43214	0.0056257	0.188213	0.739656	0.17253	0.673783	0.188213	0.739656	48935	GSK1521498	ENSG00000175336; ENSG00000122375; ENSG00000112038	3
ldl2021	Conditioned	GSK163090	pops	SET	4	-1.44301	-0.62133	-0.0093396	0.907705	1	0.92548	1	0.907705	1	48935	GSK163090	ENSG00000135312; ENSG00000179546; ENSG00000108576; ENSG00000178394	4
ldl2021	Conditioned	GSK1702934A	pops	SET	2	-0.596005	-0.44192	-0.0046974	0.703337	1	0.72441	1	0.703337	1	48935	GSK1702934A	ENSG00000157087; ENSG00000174437	2
ldl2021	Conditioned	GSK1838705A	pops	SET	7	1.04265	0.35425	0.0070437	0.166398	0.708489	0.14856	0.627571	0.166398	0.708489	48935	GSK1838705A	ENSG00000171094; ENSG00000140443; ENSG00000171105; ENSG00000117676; ENSG00000281877; ENSG00000108963; ENSG00000113070; ENSG00000015413; ENSG00000278057	9
ldl2021	Conditioned	GSK1904529A	pops	SET	2	0.965921	0.60372	0.0064172	0.183228	0.733136	0.16705	0.664925	0.183228	0.733136	48935	GSK1904529A	ENSG00000140443; ENSG00000171105	2
ldl2021	Conditioned	GSK2018682	pops	SET	3	1.01973	0.42579	0.005543	0.171322	0.71704	0.15394	0.639587	0.171322	0.71704	48935	GSK-2018682	ENSG00000170989; ENSG00000145020; ENSG00000243480	3
ldl2021	Conditioned	GSK2110183	pops	SET	4	1.04692	0.42863	0.0064429	0.16548	0.707289	0.14758	0.625851	0.16548	0.707289	48935	GSK2110183	ENSG00000142208; ENSG00000105221; ENSG00000117020; ENSG00000275199; ENSG00000176102; ENSG00000173486; ENSG00000228476	7
ldl2021	Conditioned	GSK2256098	pops	SET	2	0.89566	0.5941	0.0063151	0.199747	0.752879	0.18522	0.695536	0.199747	0.752879	48935	GSK2256098	ENSG00000171862; ENSG00000284792; ENSG00000169398	3
ldl2021	Conditioned	GSK2334470	pops	SET	7	-0.938434	-0.2355	-0.0046826	0.804744	1	0.82598	1	0.804744	1	48935	GSK2334470	ENSG00000104529; ENSG00000273594; ENSG00000256043; ENSG00000263238; ENSG00000254772; ENSG00000121879; ENSG00000087586; ENSG00000178999; ENSG00000140992	9
ldl2021	Conditioned	GSK256066	pops	SET	4	2.93216	1.3015	0.019564	0.00789192	0.230424	0.0016846	0.0411357	0.00789192	0.230424	48935	GSK256066	ENSG00000065989; ENSG00000184588; ENSG00000113448; ENSG00000105650; ENSG00000285188	5
ldl2021	Conditioned	GSK256073	pops	SET	2	0.244371	0.15574	0.0016555	0.397551	0.939904	0.40347	0.954499	0.397551	0.939904	48935	GSK256073	ENSG00000104537; ENSG00000182782	2
ldl2021	Conditioned	GSK2606414	pops	SET	4	0.701191	0.26017	0.0039108	0.250599	0.809277	0.24159	0.778137	0.250599	0.809277	48935	GSK2606414	ENSG00000085733; ENSG00000288401; ENSG00000197838; ENSG00000172071; ENSG00000101306	5
ldl2021	Conditioned	GSK2636771	pops	SET	7	2.36237	0.70923	0.014102	0.0219611	0.333513	0.0090854	0.125769	0.0219611	0.333513	48935	GSK2636771	ENSG00000051382; ENSG00000171862; ENSG00000284792; ENSG00000078142; ENSG00000011405; ENSG00000196455; ENSG00000276231; ENSG00000139144; ENSG00000133056	9
ldl2021	Conditioned	GSK264220A	pops	SET	2	1.38875	0.91542	0.0097305	0.104184	0.599509	0.082466	0.465936	0.104184	0.599509	48935	GSK-264220A	ENSG00000115339; ENSG00000101670	2
ldl2021	Conditioned	GSK2646264	pops	SET	6	-0.205717	-0.058724	-0.001081	0.564235	1	0.58149	1	0.564235	1	48935	GSK2646264	ENSG00000151491; ENSG00000254772; ENSG00000104529; ENSG00000273594; ENSG00000137714; ENSG00000120915; ENSG00000165025	7
ldl2021	Conditioned	GSK269962	pops	SET	7	0.021389	0.0063951	0.00012716	0.47923	0.993186	0.49147	1	0.47923	0.993186	48935	GSK269962	ENSG00000067900; ENSG00000134318; ENSG00000168925; ENSG00000285346; ENSG00000171793; ENSG00000212122; ENSG00000100784; ENSG00000138669	8
ldl2021	Conditioned	GSK2801	pops	SET	2	2.71298	1.4445	0.015354	0.0117691	0.259635	0.0033379	0.0652317	0.0117691	0.259635	48935	GSK2801	ENSG00000076108; ENSG00000123636; ENSG00000226266	3
ldl2021	Conditioned	GSK2833503A	pops	SET	2	-0.596005	-0.44192	-0.0046974	0.703337	1	0.72441	1	0.703337	1	48935	GSK2833503A	ENSG00000174437; ENSG00000157087	2
ldl2021	Conditioned	GSK2879552	pops	SET	3	0.271041	0.12714	0.0016551	0.388142	0.93326	0.39318	0.945357	0.388142	0.93326	48935	GSK2879552	ENSG00000164949; ENSG00000163687; ENSG00000004487	3
ldl2021	Conditioned	GSK2982772	pops	SET	2	0.371367	0.20127	0.0021394	0.353387	0.906777	0.35518	0.910562	0.353387	0.906777	48935	GSK2982772	ENSG00000137275; ENSG00000221829	2
ldl2021	Conditioned	GSK3008348	pops	SET	2	1.69833	0.93048	0.0098906	0.0657776	0.511025	0.044732	0.335709	0.0657776	0.511025	48935	GSK3008348	ENSG00000138448; ENSG00000115221	2
ldl2021	Conditioned	GSK329	pops	SET	2	-1.98268	-1.1174	-0.011877	0.964491	1	0.97629	1	0.964491	1	48935	GSK329	ENSG00000138685; ENSG00000099617	2
ldl2021	Conditioned	GSK343	pops	SET	2	-0.219478	-0.13774	-0.0014641	0.569386	1	0.58686	1	0.569386	1	48935	GSK343	ENSG00000106462; ENSG00000132975	2
ldl2021	Conditioned	GSK356278	pops	SET	3	2.23436	1.125	0.014645	0.0274075	0.363564	0.012736	0.156094	0.0274075	0.363564	48935	GSK-356278	ENSG00000113448; ENSG00000065989; ENSG00000184588	3
ldl2021	Conditioned	GSK3INHIBITORIX	pops	SET	2	0.624061	0.34231	0.0036387	0.272808	0.832802	0.2663	0.81233	0.272808	0.832802	48935	GSK-3-INHIBITOR-IX	ENSG00000105723; ENSG00000082701	2
ldl2021	Conditioned	GSK4112	pops	SET	3	3.50254	1.5518	0.020201	0.00266587	0.152861	0.00023103	0.0100315	0.00266587	0.152861	48935	GSK4112	ENSG00000126368; ENSG00000025434; ENSG00000171791	3
ldl2021	Conditioned	GSK417651A	pops	SET	2	-0.596005	-0.44192	-0.0046974	0.703337	1	0.72441	1	0.703337	1	48935	GSK417651A	ENSG00000174437; ENSG00000157087	2
ldl2021	Conditioned	GSK429286A	pops	SET	2	0.664987	0.28639	0.0030443	0.260864	0.818554	0.25303	0.793446	0.260864	0.818554	48935	GSK429286A	ENSG00000278057; ENSG00000171793; ENSG00000067900	3
ldl2021	Conditioned	GSK461364	pops	SET	2	2.21885	1.6392	0.017424	0.0281473	0.366455	0.013254	0.160342	0.0281473	0.366455	48935	GSK461364	ENSG00000166851; ENSG00000163586	2
ldl2021	Conditioned	GSK579289A	pops	SET	2	1.27624	0.8415	0.0089448	0.121948	0.634306	0.10094	0.518419	0.121948	0.634306	48935	GSK579289A	ENSG00000117036; ENSG00000163586	2
ldl2021	Conditioned	GSK650394	pops	SET	4	1.7523	0.77725	0.011683	0.0604911	0.493609	0.039871	0.314539	0.0604911	0.493609	48935	GSK650394	ENSG00000051523; ENSG00000008283; ENSG00000118515; ENSG00000101049	4
ldl2021	Conditioned	GSK690693	pops	SET	28	1.18496	0.18368	0.0073001	0.138069	0.663839	0.11802	0.561746	0.138069	0.663839	48935	GSK690693	ENSG00000012232; ENSG00000175029; ENSG00000101138; ENSG00000228476; ENSG00000150457; ENSG00000130669; ENSG00000176102; ENSG00000104313; ENSG00000160213; ENSG00000173486; ENSG00000185532; ENSG00000187741; ENSG00000142208; ENSG00000105221; ENSG00000117020; ENSG00000275199; ENSG00000137843; ENSG00000065675; ENSG00000183943; ENSG00000165059; ENSG00000027075; ENSG00000166501; ENSG00000171132; ENSG00000163558; ENSG00000072062; ENSG00000288516; ENSG00000067606; ENSG00000142875; ENSG00000184304; ENSG00000115825; ENSG00000163932; ENSG00000154229; ENSG00000126583	33
ldl2021	Conditioned	GSK852	pops	SET	3	1.35809	0.78688	0.010244	0.108815	0.610065	0.087226	0.479958	0.108815	0.610065	48935	GSK852	ENSG00000001084; ENSG00000143590; ENSG00000243364	3
ldl2021	Conditioned	GSK9772	pops	SET	2	2.77661	1.3363	0.014204	0.0104986	0.249537	0.0027501	0.0571691	0.0104986	0.249537	48935	GSK9772	ENSG00000131408; ENSG00000025434	2
ldl2021	Conditioned	GSKJ1	pops	SET	2	3.37784	1.404	0.014924	0.00338747	0.167949	0.00036614	0.0139977	0.00338747	0.167949	48935	GSK-J1	ENSG00000073614; ENSG00000204136; ENSG00000126012; ENSG00000132510	4
ldl2021	Conditioned	GSKLSD1	pops	SET	2	-0.54858	-0.2949	-0.0031346	0.6875	1	0.70834	1	0.6875	1	48935	GSK-LSD1	ENSG00000164949; ENSG00000004487	2
ldl2021	Conditioned	GSMTX4	pops	SET	3	1.26037	0.66521	0.0086599	0.124653	0.639064	0.10378	0.525222	0.124653	0.639064	48935	GSMTX-4	ENSG00000157087; ENSG00000137731; ENSG00000070961	3
ldl2021	Conditioned	GT389255	pops	SET	3	-1.35651	-0.73634	-0.0095858	0.89394	1	0.91252	1	0.89394	1	48935	GT_389-255	ENSG00000169710; ENSG00000175535; ENSG00000182333	3
ldl2021	Conditioned	GTP14564	pops	SET	8	-0.253053	-0.082174	-0.0017467	0.581924	1	0.59989	1	0.581924	1	48935	GTP-14564	ENSG00000143196; ENSG00000188641; ENSG00000147647; ENSG00000130226; ENSG00000182578; ENSG00000122025; ENSG00000157404; ENSG00000113721	8
ldl2021	Conditioned	GTS21	pops	SET	2	-0.968541	-0.64839	-0.0068921	0.812425	1	0.8336	1	0.812425	1	48935	GTS21	ENSG00000175344; ENSG00000274542; ENSG00000282088; ENSG00000166664; ENSG00000275917	5
ldl2021	Conditioned	GTX758	pops	SET	2	0.240935	0.19462	0.0020687	0.39877	0.941145	0.40481	0.956127	0.39877	0.941145	48935	GTX-758	ENSG00000091831; ENSG00000138039	2
ldl2021	Conditioned	GUANABENZ	pops	SET	5	-0.366285	-0.15114	-0.00254	0.623449	1	0.64292	1	0.623449	1	48935	GUANABENZ	ENSG00000146399; ENSG00000002726; ENSG00000150594; ENSG00000143322; ENSG00000274286; ENSG00000184160	6
ldl2021	Conditioned	GUANADREL	pops	SET	2	0.337003	0.20967	0.0022287	0.365123	0.913998	0.36806	0.92286	0.365123	0.913998	48935	GUANADREL	ENSG00000103546; ENSG00000161513	2
ldl2021	Conditioned	GUANFACINE	pops	SET	2	-1.1246	-0.76591	-0.0081413	0.849271	1	0.86961	1	0.849271	1	48935	GUANFACINE	ENSG00000150594; ENSG00000184160; ENSG00000274286	3
ldl2021	Conditioned	GUANIDINE	pops	SET	43	-5.31347	-0.73124	-0.035999	0.999998	1	1	1	0.999998	1	48935	GUANIDINE	ENSG00000166006; ENSG00000075043; ENSG00000171385; ENSG00000178342; ENSG00000143105; ENSG00000131398; ENSG00000182255; ENSG00000171126; ENSG00000168418; ENSG00000177272; ENSG00000185760; ENSG00000104848; ENSG00000055118; ENSG00000183960; ENSG00000124134; ENSG00000053918; ENSG00000130037; ENSG00000182674; ENSG00000129159; ENSG00000162975; ENSG00000111262; ENSG00000089558; ENSG00000184611; ENSG00000135519; ENSG00000143473; ENSG00000177301; ENSG00000184156; ENSG00000164794; ENSG00000170745; ENSG00000026559; ENSG00000158445; ENSG00000168263; ENSG00000173826; ENSG00000117013; ENSG00000140015; ENSG00000116396; ENSG00000156486; ENSG00000102057; ENSG00000184408; ENSG00000151079; ENSG00000111275; ENSG00000132535; ENSG00000130005; ENSG00000129538; ENSG00000292214; ENSG00000282076; ENSG00000281151	47
ldl2021	Conditioned	GUE1654	pops	SET	2	1.95207	1.2545	0.013335	0.0439696	0.436056	0.025474	0.239947	0.0439696	0.436056	48935	GUE1654	ENSG00000116337; ENSG00000162881	2
ldl2021	Conditioned	GUNAGRATINIB	pops	SET	3	-0.336617	-0.15819	-0.0020593	0.612722	1	0.63179	1	0.612722	1	48935	GUNAGRATINIB	ENSG00000077782; ENSG00000068078; ENSG00000066468	3
ldl2021	Conditioned	GUSACITINIB	pops	SET	7	1.84086	0.5645	0.011224	0.0525821	0.469038	0.032832	0.280972	0.0525821	0.469038	48935	GUSACITINIB	ENSG00000105639; ENSG00000165025; ENSG00000105397; ENSG00000137714; ENSG00000162434; ENSG00000133216; ENSG00000096968	7
ldl2021	Conditioned	GUSELKUMAB	pops	SET	2	-0.151709	-0.096194	-0.0010225	0.543988	1	0.56029	1	0.543988	1	48935	GUSELKUMAB	ENSG00000113302; ENSG00000110944	2
ldl2021	Conditioned	GUVACINE	pops	SET	4	-0.473808	-0.2263	-0.0034016	0.661779	1	0.68218	1	0.661779	1	48935	GUVACINE	ENSG00000157103; ENSG00000132164; ENSG00000111181; ENSG00000010379	4
ldl2021	Conditioned	GV196771A	pops	SET	3	-1.88715	-0.99819	-0.012995	0.957498	1	0.97042	1	0.957498	1	48935	GV196771A	ENSG00000161509; ENSG00000273079; ENSG00000183454; ENSG00000257316	4
ldl2021	Conditioned	GW1100	pops	SET	2	-0.46293	-0.2635	-0.0028009	0.657979	1	0.67829	1	0.657979	1	48935	GW1100	ENSG00000173208; ENSG00000126266	2
ldl2021	Conditioned	GW2580	pops	SET	4	-0.736889	-0.31166	-0.0046848	0.747942	1	0.7694	1	0.747942	1	48935	GW-2580	ENSG00000108591; ENSG00000182578; ENSG00000140538; ENSG00000148053	4
ldl2021	Conditioned	GW274150	pops	SET	3	-0.509763	-0.27229	-0.0035447	0.674202	1	0.69489	1	0.674202	1	48935	GW274150	ENSG00000007171; ENSG00000164867; ENSG00000089250	3
ldl2021	Conditioned	GW3965	pops	SET	3	3.07725	1.2954	0.016864	0.00601233	0.207295	0.0010462	0.029756	0.00601233	0.207295	48935	GW3965	ENSG00000069399; ENSG00000025434; ENSG00000131408	3
ldl2021	Conditioned	GW405833	pops	SET	2	-0.817653	-0.49217	-0.0052315	0.771708	1	0.79321	1	0.771708	1	48935	GW405833	ENSG00000177628; ENSG00000262446; ENSG00000188822	3
ldl2021	Conditioned	GW406381	pops	SET	3	-0.312106	-0.15683	-0.0020416	0.603748	1	0.62251	1	0.603748	1	48935	GW406381	ENSG00000205560; ENSG00000157184; ENSG00000073756	3
ldl2021	Conditioned	GW409544	pops	SET	2	-0.206184	-0.13631	-0.0014489	0.564412	1	0.58167	1	0.564412	1	48935	GW409544	ENSG00000248098; ENSG00000110092	2
ldl2021	Conditioned	GW459057A	pops	SET	2	-0.573603	-0.38105	-0.0040504	0.695901	1	0.71688	1	0.695901	1	48935	GW459057A	ENSG00000197122; ENSG00000291971; ENSG00000254087	3
ldl2021	Conditioned	GW468816	pops	SET	7	-3.15641	-0.99711	-0.019826	0.997153	1	0.9992	1	0.997153	1	48935	GW468816	ENSG00000105464; ENSG00000198785; ENSG00000116032; ENSG00000176884; ENSG00000273079; ENSG00000161509; ENSG00000183454	7
ldl2021	Conditioned	GW501516	pops	SET	4	2.8916	1.2252	0.018417	0.008511	0.235037	0.0019183	0.0448505	0.008511	0.235037	48935	GW501516	ENSG00000112033; ENSG00000132170; ENSG00000186951; ENSG00000083123	4
ldl2021	Conditioned	GW5074	pops	SET	5	1.09579	0.40129	0.0067438	0.155306	0.691627	0.13659	0.603092	0.155306	0.691627	48935	GW5074	ENSG00000166888; ENSG00000068903; ENSG00000283100; ENSG00000198400; ENSG00000132155; ENSG00000145335	6
ldl2021	Conditioned	GW542573X	pops	SET	2	0.357024	0.22234	0.0023634	0.358289	0.910466	0.36054	0.915427	0.358289	0.910466	48935	GW542573X	ENSG00000004059; ENSG00000105642	2
ldl2021	Conditioned	GW559768X	pops	SET	4	-0.672892	-0.32138	-0.0048309	0.7282	1	0.74949	1	0.7282	1	48935	GW559768X	ENSG00000254087; ENSG00000120156; ENSG00000197122; ENSG00000291971; ENSG00000128052	5
ldl2021	Conditioned	GW5823	pops	SET	2	-1.46484	-0.95402	-0.010141	0.910973	1	0.92851	1	0.910973	1	48935	GW-5823	ENSG00000163394; ENSG00000110148	2
ldl2021	Conditioned	GW583340	pops	SET	2	0.360081	0.30227	0.003213	0.357242	0.910056	0.3594	0.914313	0.357242	0.910056	48935	GW-583340	ENSG00000146648; ENSG00000141736	2
ldl2021	Conditioned	GW597599	pops	SET	2	-1.58319	-1.0687	-0.01136	0.926944	1	0.94331	1	0.926944	1	48935	GW_597599	ENSG00000115353; ENSG00000165272	2
ldl2021	Conditioned	GW627368	pops	SET	2	0.206732	0.11147	0.0011848	0.411032	0.95013	0.41811	0.965469	0.411032	0.95013	48935	GW_627368	ENSG00000103375; ENSG00000171522	2
ldl2021	Conditioned	GW6471	pops	SET	2	1.68609	1.0994	0.011686	0.0670407	0.513508	0.0459	0.339346	0.0670407	0.513508	48935	GW6471	ENSG00000248098; ENSG00000186951	2
ldl2021	Conditioned	GW7647	pops	SET	2	1.52834	0.87936	0.0093472	0.0850635	0.555828	0.063225	0.404377	0.0850635	0.555828	48935	GW7647	ENSG00000124523; ENSG00000186951	2
ldl2021	Conditioned	GW788388	pops	SET	3	1.87099	1.1228	0.014617	0.0501413	0.46035	0.03068	0.270106	0.0501413	0.46035	48935	GW-788388	ENSG00000182866; ENSG00000112062; ENSG00000106799	3
ldl2021	Conditioned	GW803430	pops	SET	3	-0.580738	-0.30185	-0.0039295	0.698279	1	0.71929	1	0.698279	1	48935	GW803430	ENSG00000240038; ENSG00000055118; ENSG00000128285	3
ldl2021	Conditioned	GW841819X	pops	SET	3	0.325734	0.18717	0.0024366	0.36902	0.917645	0.37232	0.926069	0.36902	0.917645	48935	GW841819X	ENSG00000143590; ENSG00000243364; ENSG00000169925	3
ldl2021	Conditioned	GW843682X	pops	SET	5	0.0724352	0.02678	0.00045004	0.460252	0.980968	0.47113	1	0.460252	0.980968	48935	GW843682X	ENSG00000212122; ENSG00000206203; ENSG00000100784; ENSG00000089022; ENSG00000166851; ENSG00000173846	6
ldl2021	Conditioned	GW9508	pops	SET	4	0.646918	0.28062	0.0042182	0.266075	0.824536	0.25885	0.800968	0.266075	0.824536	48935	GW9508	ENSG00000198099; ENSG00000173208; ENSG00000126266; ENSG00000186188	4
ldl2021	Conditioned	GW9578	pops	SET	3	0.257586	0.14075	0.0018323	0.392889	0.936899	0.39836	0.949574	0.392889	0.936899	48935	GW9578	ENSG00000110092; ENSG00000083123; ENSG00000248098	3
ldl2021	Conditioned	GW9662	pops	SET	3	2.49585	1.3825	0.017998	0.0173699	0.302146	0.0062872	0.0987686	0.0173699	0.302146	48935	GW-9662	ENSG00000140396; ENSG00000132170; ENSG00000186350	3
ldl2021	Conditioned	GYKI52466	pops	SET	3	-4.29868	-2.369	-0.03084	0.999864	1	0.99999	1	0.999864	1	48935	GYKI-52466	ENSG00000155511; ENSG00000120251; ENSG00000125675; ENSG00000152578	4
ldl2021	Conditioned	GYKI53655	pops	SET	2	-1.33513	-0.88841	-0.0094434	0.890316	1	0.90907	1	0.890316	1	48935	GYKI53655	ENSG00000130707; ENSG00000198363; ENSG00000125675; ENSG00000223922	4
ldl2021	Conditioned	GYKI53784	pops	SET	2	-1.33513	-0.88841	-0.0094434	0.890316	1	0.90907	1	0.890316	1	48935	GYKI53784	ENSG00000125675; ENSG00000130707; ENSG00000198363; ENSG00000223922	4
ldl2021	Conditioned	GYROPHORICACID	pops	SET	2	1.60255	1.0873	0.011557	0.0761355	0.534651	0.054527	0.371261	0.0761355	0.534651	48935	GYROPHORIC_ACID	ENSG00000079337; ENSG00000166851	2
ldl2021	Conditioned	GZD824	pops	SET	6	0.531593	0.18635	0.0034305	0.301036	0.860461	0.29751	0.8499	0.301036	0.860461	48935	GZD824	ENSG00000097007; ENSG00000186716; ENSG00000077782; ENSG00000066468; ENSG00000157404; ENSG00000122025	6
ldl2021	Conditioned	H	pops	SET	8	1.46187	0.42466	0.0090264	0.0938013	0.577234	0.071894	0.433676	0.0938013	0.577234	48935	H+	ENSG00000161944; ENSG00000105552; ENSG00000130303; ENSG00000169814; ENSG00000070985; ENSG00000141505; ENSG00000152234; ENSG00000174808	8
ldl2021	Conditioned	H2L5186303	pops	SET	2	-0.383773	-0.26224	-0.0027875	0.62977	1	0.64943	1	0.62977	1	48935	H2L5186303	ENSG00000136717; ENSG00000078053	2
ldl2021	Conditioned	H2L5765834	pops	SET	2	-0.739272	-0.50479	-0.0053658	0.74867	1	0.77013	1	0.74867	1	48935	H2L-5765834	ENSG00000198121; ENSG00000171517	2
ldl2021	Conditioned	H2O2	pops	SET	17	0.833787	0.18074	0.0055989	0.215079	0.770078	0.20221	0.723277	0.215079	0.770078	48935	H2O2	ENSG00000151247; ENSG00000175445; ENSG00000205358; ENSG00000089159; ENSG00000166228; ENSG00000196839; ENSG00000182871; ENSG00000292234; ENSG00000160255; ENSG00000023909; ENSG00000185652; ENSG00000115966; ENSG00000104689; ENSG00000115085; ENSG00000291603; ENSG00000225830; ENSG00000038945; ENSG00000005844; ENSG00000116745	19
ldl2021	Conditioned	H3B8800	pops	SET	3	2.20128	0.93508	0.012173	0.0289977	0.370321	0.013866	0.164533	0.0289977	0.370321	48935	H3B-8800	ENSG00000160201; ENSG00000161547; ENSG00000169249; ENSG00000115524	4
ldl2021	Conditioned	H3COA20	pops	SET	2	-0.494046	-0.28629	-0.0030431	0.668818	1	0.68936	1	0.668818	1	48935	H3-COA-20	ENSG00000106571; ENSG00000111087	2
ldl2021	Conditioned	H89	pops	SET	3	-0.513019	-0.19585	-0.0025496	0.675339	1	0.69603	1	0.675339	1	48935	H-89	ENSG00000160213; ENSG00000171033; ENSG00000072062; ENSG00000288516	4
ldl2021	Conditioned	HAEMATOXYLIN	pops	SET	2	0.556351	0.26741	0.0028424	0.293287	0.853117	0.28899	0.840219	0.293287	0.853117	48935	HAEMATOXYLIN	ENSG00000176749; ENSG00000178802	2
ldl2021	Conditioned	HALAZEPAM	pops	SET	15	-5.13791	-1.4232	-0.041414	0.999994	1	1	1	0.999994	1	48935	HALAZEPAM	ENSG00000111886; ENSG00000146276; ENSG00000187730; ENSG00000186297; ENSG00000113327; ENSG00000022355; ENSG00000151834; ENSG00000102287; ENSG00000145863; ENSG00000166206; ENSG00000268089; ENSG00000145864; ENSG00000163288; ENSG00000163285; ENSG00000182256; ENSG00000094755; ENSG00000011677; ENSG00000109158	18
ldl2021	Conditioned	HALICLONADIAMINE	pops	SET	2	0.40466	0.27665	0.0029406	0.342162	0.897951	0.34287	0.899016	0.342162	0.897951	48935	HALICLONADIAMINE	ENSG00000100644; ENSG00000116016	2
ldl2021	Conditioned	HALOFANTRINE	pops	SET	3	1.46817	0.72278	0.0094093	0.0929357	0.575744	0.071037	0.430992	0.0929357	0.575744	48935	HALOFANTRINE	ENSG00000002330; ENSG00000065609; ENSG00000104783	3
ldl2021	Conditioned	HALOFUGINONE	pops	SET	6	-2.58952	-0.91441	-0.016833	0.98974	1	0.99519	1	0.98974	1	48935	HALOFUGINONE	ENSG00000184937; ENSG00000232810; ENSG00000204490; ENSG00000228321; ENSG00000228849; ENSG00000228978; ENSG00000223952; ENSG00000230108; ENSG00000206439; ENSG00000109471; ENSG00000112245; ENSG00000136628; ENSG00000108821; ENSG00000087245	14
ldl2021	Conditioned	HALOPEMIDE	pops	SET	2	0.427981	0.28159	0.0029932	0.334371	0.891932	0.33434	0.891145	0.334371	0.891932	48935	HALOPEMIDE	ENSG00000129219; ENSG00000075651	2
ldl2021	Conditioned	HALOPERIDOL	pops	SET	14	-3.33335	-0.81927	-0.023033	0.998152	1	0.99957	1	0.998152	1	48935	HALOPERIDOL	ENSG00000149295; ENSG00000151577; ENSG00000069696; ENSG00000102468; ENSG00000184845; ENSG00000276825; ENSG00000169676; ENSG00000273079; ENSG00000196639; ENSG00000178394; ENSG00000179546; ENSG00000135914; ENSG00000148680; ENSG00000143473; ENSG00000163631	15
ldl2021	Conditioned	HALOPERIDOLDECANOATE	pops	SET	24	-0.259135	-0.046893	-0.0017256	0.584185	1	0.60223	1	0.584185	1	48935	HALOPERIDOL_DECANOATE	ENSG00000132535; ENSG00000004846; ENSG00000170209; ENSG00000165970; ENSG00000176720; ENSG00000133636; ENSG00000174963; ENSG00000136827; ENSG00000116741; ENSG00000170776; ENSG00000112425; ENSG00000047579; ENSG00000163623; ENSG00000128829; ENSG00000142798; ENSG00000150347; ENSG00000143850; ENSG00000152413; ENSG00000136689; ENSG00000182010; ENSG00000102468; ENSG00000149295; ENSG00000151577; ENSG00000069696; ENSG00000276825	25
ldl2021	Conditioned	HALOTHANE	pops	SET	32	-5.26616	-0.78371	-0.033294	0.999997	1	1	1	0.999997	1	48935	HALOTHANE	ENSG00000099624; ENSG00000169020; ENSG00000186795; ENSG00000082482; ENSG00000114573; ENSG00000135390; ENSG00000100433; ENSG00000169427; ENSG00000171303; ENSG00000154723; ENSG00000109738; ENSG00000116459; ENSG00000081248; ENSG00000255974; ENSG00000196218; ENSG00000109158; ENSG00000102287; ENSG00000022355; ENSG00000145888; ENSG00000094755; ENSG00000268089; ENSG00000166206; ENSG00000186297; ENSG00000163285; ENSG00000145863; ENSG00000163288; ENSG00000182256; ENSG00000011677; ENSG00000145864; ENSG00000113327; ENSG00000151834; ENSG00000187730; ENSG00000184261; ENSG00000152315; ENSG00000124249	35
ldl2021	Conditioned	HARMINE	pops	SET	10	0.547333	0.1213	0.0028825	0.296114	0.855941	0.29208	0.843448	0.296114	0.855941	48935	HARMINE	ENSG00000157540; ENSG00000113240; ENSG00000127334; ENSG00000066629; ENSG00000102119; ENSG00000179335; ENSG00000105204; ENSG00000281320; ENSG00000176444; ENSG00000261893; ENSG00000013441; ENSG00000143479; ENSG00000085999	13
ldl2021	Conditioned	HARMOL	pops	SET	2	-1.26579	-0.60601	-0.0064416	0.877829	1	0.8972	1	0.877829	1	48935	HARMOL	ENSG00000161800; ENSG00000085999	2
ldl2021	Conditioned	HASNMU	pops	SET	2	-0.678574	-0.47984	-0.0051005	0.729971	1	0.75129	1	0.729971	1	48935	HAS-NMU	ENSG00000171596; ENSG00000132911	2
ldl2021	Conditioned	HC070	pops	SET	2	0.654598	0.44368	0.0047161	0.263853	0.821928	0.25637	0.797702	0.263853	0.821928	48935	HC-070	ENSG00000074370; ENSG00000070961	2
ldl2021	Conditioned	HDACINHIBITORREC2282	pops	SET	2	0.357677	0.2558	0.002719	0.358066	0.910408	0.3603	0.914985	0.358066	0.910408	48935	HDAC_INHIBITOR_REC-2282	ENSG00000109670; ENSG00000167548	2
ldl2021	Conditioned	HECLIN	pops	SET	3	1.84663	0.63247	0.0082335	0.0521166	0.46759	0.032412	0.279175	0.0521166	0.46759	48935	HECLIN	ENSG00000069869; ENSG00000108854; ENSG00000123124	3
ldl2021	Conditioned	HELENALIN	pops	SET	2	0.151227	0.092914	0.00098764	0.431221	0.962753	0.4399	0.981467	0.431221	0.962753	48935	HELENALIN	ENSG00000135898; ENSG00000278570; ENSG00000100219	3
ldl2021	Conditioned	HEMADO	pops	SET	5	0.87911	0.29837	0.0050143	0.203794	0.758723	0.18967	0.702399	0.203794	0.758723	48935	HEMADO	ENSG00000183044; ENSG00000107331; ENSG00000163485; ENSG00000128271; ENSG00000170425; ENSG00000282608	6
ldl2021	Conditioned	HEME	pops	SET	2	0.68385	0.46073	0.0048973	0.255495	0.813557	0.24704	0.784892	0.255495	0.813557	48935	HEME	ENSG00000171791; ENSG00000140379	2
ldl2021	Conditioned	HEMOKININ1	pops	SET	3	-0.597825	-0.31726	-0.0041301	0.703937	1	0.72502	1	0.703937	1	48935	HEMOKININ_1	ENSG00000171885; ENSG00000165272; ENSG00000161798	3
ldl2021	Conditioned	HENATINIB	pops	SET	3	-1.31155	-0.67352	-0.008768	0.8862	1	0.90515	1	0.8862	1	48935	HENATINIB	ENSG00000128052; ENSG00000130226; ENSG00000143196	3
ldl2021	Conditioned	HEPARANSULFATE	pops	SET	12	0.491502	0.11741	0.0030562	0.31375	0.874436	0.31154	0.867191	0.31375	0.874436	48935	HEPARAN_SULFATE	ENSG00000182871; ENSG00000292234; ENSG00000091262; ENSG00000275331; ENSG00000173083; ENSG00000143387; ENSG00000169439; ENSG00000087245; ENSG00000185652; ENSG00000198959; ENSG00000091136; ENSG00000081237; ENSG00000262418; ENSG00000186895; ENSG00000105329	15
ldl2021	Conditioned	HEPARIN	pops	SET	19	1.62986	0.31484	0.01031	0.0730462	0.526999	0.051575	0.360959	0.0730462	0.526999	48935	HEPARIN	ENSG00000122852; ENSG00000101266; ENSG00000075388; ENSG00000166035; ENSG00000115884; ENSG00000197253; ENSG00000175567; ENSG00000113712; ENSG00000117601; ENSG00000188257; ENSG00000231679; ENSG00000230463; ENSG00000196101; ENSG00000136689; ENSG00000003436; ENSG00000114480; ENSG00000124107; ENSG00000188488; ENSG00000110799; ENSG00000105825; ENSG00000136931; ENSG00000122862; ENSG00000137077	23
ldl2021	Conditioned	HEPARINCALCIUM	pops	SET	2	5.50549	3.1547	0.033533	5.59002e-05	0.0305096	1.8673e-08	5.37508e-06	5.59002e-05	0.0305096	48935	HEPARIN_CALCIUM	ENSG00000130164; ENSG00000117601	2
ldl2021	Conditioned	HEPTACHLOR	pops	SET	2	0.952618	0.79677	0.0084693	0.186276	0.737551	0.1704	0.671094	0.186276	0.737551	48935	HEPTACHLOR	ENSG00000149311; ENSG00000169429	2
ldl2021	Conditioned	HERBIMYCIN	pops	SET	2	-0.786946	-0.55113	-0.0058583	0.762802	1	0.78434	1	0.762802	1	48935	HERBIMYCIN	ENSG00000080824; ENSG00000010610	2
ldl2021	Conditioned	HERBIMYCINA	pops	SET	5	2.54915	0.87836	0.014761	0.0157901	0.293318	0.005404	0.0894114	0.0157901	0.293318	48935	HERBIMYCIN_A	ENSG00000186716; ENSG00000010278; ENSG00000122861; ENSG00000175130; ENSG00000012061	5
ldl2021	Conditioned	HEROIN	pops	SET	6	0.567125	0.186	0.003424	0.289986	0.849983	0.28532	0.836035	0.289986	0.849983	48935	HEROIN	ENSG00000245573; ENSG00000069482; ENSG00000185046; ENSG00000111275; ENSG00000198848; ENSG00000262243; ENSG00000093010; ENSG00000213923	8
ldl2021	Conditioned	HESPERADIN	pops	SET	32	-0.640826	-0.094791	-0.004027	0.717991	1	0.73918	1	0.717991	1	48935	HESPERADIN	ENSG00000254772; ENSG00000070770; ENSG00000112742; ENSG00000116141; ENSG00000101109; ENSG00000117676; ENSG00000281877; ENSG00000162302; ENSG00000100784; ENSG00000145242; ENSG00000101349; ENSG00000153208; ENSG00000138756; ENSG00000128829; ENSG00000013441; ENSG00000077264; ENSG00000140474; ENSG00000130413; ENSG00000115661; ENSG00000211455; ENSG00000072786; ENSG00000102225; ENSG00000154310; ENSG00000174672; ENSG00000291428; ENSG00000106799; ENSG00000044524; ENSG00000030304; ENSG00000027644; ENSG00000182511; ENSG00000074966; ENSG00000007047; ENSG00000080224; ENSG00000139567; ENSG00000103653; ENSG00000178999	36
ldl2021	Conditioned	HESPERETIN	pops	SET	6	4.46597	1.3506	0.024862	0.000364983	0.0626682	4.0122e-06	0.000435337	0.000364983	0.0626682	48935	HESPERETIN	ENSG00000025434; ENSG00000185000; ENSG00000285482; ENSG00000163513; ENSG00000138823; ENSG00000057252; ENSG00000167780	7
ldl2021	Conditioned	HEXACHLOROPHENE	pops	SET	6	-0.706927	-0.19145	-0.0035244	0.738778	1	0.76019	1	0.738778	1	48935	HEXACHLOROPHENE	ENSG00000188612; ENSG00000165280; ENSG00000100453; ENSG00000167193; ENSG00000148672; ENSG00000204370	6
ldl2021	Conditioned	HEXAFLURONIUM	pops	SET	2	-0.879587	-0.37539	-0.0039903	0.789063	1	0.81045	1	0.789063	1	48935	HEXAFLURONIUM	ENSG00000114200; ENSG00000087085	2
ldl2021	Conditioned	HEXAHYDRODIFENIDOL	pops	SET	3	-1.13611	-0.42753	-0.0055656	0.851735	1	0.87204	1	0.851735	1	48935	HEXAHYDRODIFENIDOL	ENSG00000129673; ENSG00000127837; ENSG00000090861	3
ldl2021	Conditioned	HEXAMETHONIUM	pops	SET	6	0.382725	0.155	0.0028534	0.349544	0.903208	0.35096	0.906652	0.349544	0.903208	48935	HEXAMETHONIUM	ENSG00000140836; ENSG00000080644; ENSG00000162772; ENSG00000120903; ENSG00000101204; ENSG00000147434	6
ldl2021	Conditioned	HEXAMETHYLENEBISACETAMIDE	pops	SET	10	-0.35095	-0.078897	-0.0018748	0.617926	1	0.63719	1	0.617926	1	48935	HEXAMETHYLENEBISACETAMIDE	ENSG00000120094; ENSG00000189403; ENSG00000042832; ENSG00000142208; ENSG00000174775; ENSG00000276536; ENSG00000185499; ENSG00000131759; ENSG00000185664; ENSG00000080839; ENSG00000110448	11
ldl2021	Conditioned	HEXESTROL	pops	SET	3	-0.696842	-0.3347	-0.0043571	0.735671	1	0.75704	1	0.735671	1	48935	HEXESTROL	ENSG00000187134; ENSG00000091831; ENSG00000140009	3
ldl2021	Conditioned	HEXOBARBITAL	pops	SET	4	-2.98964	-1.3996	-0.021038	0.995786	1	0.9986	1	0.995786	1	48935	HEXOBARBITAL	ENSG00000175344; ENSG00000274542; ENSG00000282088; ENSG00000101204; ENSG00000120251; ENSG00000164418	6
ldl2021	Conditioned	HEXOCYCLIUM	pops	SET	5	-2.13207	-0.68482	-0.011509	0.973483	1	0.98349	1	0.973483	1	48935	HEXOCYCLIUM	ENSG00000129673; ENSG00000090861; ENSG00000127837; ENSG00000168539; ENSG00000133019	5
ldl2021	Conditioned	HEXYLCAINE	pops	SET	10	-3.87023	-1.1291	-0.026831	0.99954	1	0.99995	1	0.99954	1	48935	HEXYLCAINE	ENSG00000183873; ENSG00000185313; ENSG00000169432; ENSG00000153253; ENSG00000144285; ENSG00000136546; ENSG00000196876; ENSG00000136531; ENSG00000007314; ENSG00000168356	10
ldl2021	Conditioned	HG1010201	pops	SET	2	1.70864	0.77673	0.0082564	0.0647303	0.507744	0.043769	0.331561	0.0647303	0.507744	48935	HG-10-102-01	ENSG00000133216; ENSG00000151491	2
ldl2021	Conditioned	HG2	pops	SET	6	-0.357806	-0.12418	-0.0022861	0.620398	1	0.63976	1	0.620398	1	48935	HG2+	ENSG00000102554; ENSG00000124557; ENSG00000292177; ENSG00000119138; ENSG00000145741; ENSG00000133639; ENSG00000161798	7
ldl2021	Conditioned	HG99101	pops	SET	2	-1.34955	-0.73364	-0.0077983	0.892769	1	0.91141	1	0.892769	1	48935	HG-9-91-01	ENSG00000163520; ENSG00000149806	2
ldl2021	Conditioned	HINOKININ	pops	SET	3	-1.87166	-1.0194	-0.013271	0.956263	1	0.96937	1	0.956263	1	48935	HINOKININ	ENSG00000157103; ENSG00000142319; ENSG00000276996; ENSG00000103546	4
ldl2021	Conditioned	HISTAMINE	pops	SET	8	-1.72708	-0.51322	-0.010909	0.94313	1	0.95792	1	0.94313	1	48935	HISTAMINE	ENSG00000113749; ENSG00000078140; ENSG00000134489; ENSG00000164638; ENSG00000160789; ENSG00000291043; ENSG00000196639; ENSG00000101180; ENSG00000168453	9
ldl2021	Conditioned	HISTIDINE	pops	SET	6	0.328204	0.10045	0.0018491	0.368159	0.916978	0.37138	0.925377	0.368159	0.916978	48935	HISTIDINE	ENSG00000161203; ENSG00000198589; ENSG00000110446; ENSG00000078140; ENSG00000291043; ENSG00000118298; ENSG00000111640	7
ldl2021	Conditioned	HISTONEDEACETYLASEINHIBITOR	pops	SET	8	0.915353	0.28094	0.0059716	0.19502	0.746318	0.18001	0.685189	0.19502	0.746318	48935	HISTONE_DEACETYLASE_INHIBITOR	ENSG00000129757; ENSG00000273707; ENSG00000165731; ENSG00000136997; ENSG00000123358; ENSG00000169429; ENSG00000166922; ENSG00000277614; ENSG00000281931; ENSG00000143384; ENSG00000134982	11
ldl2021	Conditioned	HIVTAT	pops	SET	3	-1.184	-0.54785	-0.007132	0.861815	1	0.88179	1	0.861815	1	48935	HIV-TAT	ENSG00000107796; ENSG00000184009; ENSG00000291420; ENSG00000075624	4
ldl2021	Conditioned	HJC0152	pops	SET	2	-1.63272	-1.168	-0.012415	0.93289	1	0.94873	1	0.93289	1	48935	HJC0152	ENSG00000143924; ENSG00000171094	2
ldl2021	Conditioned	HJC0350	pops	SET	2	-0.197158	-0.13207	-0.0014039	0.561016	1	0.57815	1	0.561016	1	48935	HJC_0350	ENSG00000163359; ENSG00000091428	2
ldl2021	Conditioned	HMGCOAREDUCTASEINHIBITOR	pops	SET	4	3.0055	1.3611	0.02046	0.00688592	0.219234	0.0013276	0.0349656	0.00688592	0.219234	48935	HMG-COA_REDUCTASE_INHIBITOR	ENSG00000112062; ENSG00000136244; ENSG00000130164; ENSG00000113161	4
ldl2021	Conditioned	HMN214	pops	SET	2	1.68449	1.1403	0.012121	0.0672062	0.513784	0.046057	0.339735	0.0672062	0.513784	48935	HMN-214	ENSG00000147889; ENSG00000166851	2
ldl2021	Conditioned	HMPL453	pops	SET	3	-0.336617	-0.15819	-0.0020593	0.612722	1	0.63179	1	0.612722	1	48935	HMPL-453	ENSG00000068078; ENSG00000066468; ENSG00000077782	3
ldl2021	Conditioned	HOMOHARRINGTONINE	pops	SET	5	2.6262	1.0405	0.017486	0.0137643	0.276938	0.0043205	0.0772783	0.0137643	0.276938	48935	HOMOHARRINGTONINE	ENSG00000100316; ENSG00000089685; ENSG00000164362; ENSG00000186716; ENSG00000097007	5
ldl2021	Conditioned	HOMOQUINOLINICACID	pops	SET	5	-2.2802	-0.91972	-0.015456	0.980328	1	0.9887	1	0.980328	1	48935	HOMOQUINOLINIC_ACID	ENSG00000257316; ENSG00000215325; ENSG00000161509; ENSG00000183454; ENSG00000176884; ENSG00000273079; ENSG00000105464	7
ldl2021	Conditioned	HONOKIOL	pops	SET	8	-0.874753	-0.30074	-0.0063925	0.787741	1	0.80914	1	0.787741	1	48935	HONOKIOL	ENSG00000115665; ENSG00000118260; ENSG00000186350; ENSG00000188822; ENSG00000171298; ENSG00000291507; ENSG00000012779; ENSG00000275565; ENSG00000095303; ENSG00000073756	10
ldl2021	Conditioned	HP220	pops	SET	2	-0.327098	-0.2046	-0.0021748	0.609243	1	0.6282	1	0.609243	1	48935	HP(2-20)	ENSG00000072210; ENSG00000143149	2
ldl2021	Conditioned	HPOLYGYRUSTGFBETAMIMIC	pops	SET	2	0.87664	0.5005	0.0053201	0.204398	0.759879	0.19035	0.703321	0.204398	0.759879	48935	H._POLYGYRUS_TGF-&BETA;_MIMIC	ENSG00000088538; ENSG00000119772	2
ldl2021	Conditioned	HS014	pops	SET	2	1.50493	0.88213	0.0093767	0.0880583	0.563315	0.066179	0.414516	0.0880583	0.563315	48935	HS014	ENSG00000154188; ENSG00000091879	2
ldl2021	Conditioned	HS024	pops	SET	3	1.65515	0.82155	0.010695	0.070276	0.5211	0.048956	0.350756	0.070276	0.5211	48935	HS024	ENSG00000154188; ENSG00000029534; ENSG00000091879	3
ldl2021	Conditioned	HS1421	pops	SET	2	-0.923585	-0.66125	-0.0070288	0.800866	1	0.82214	1	0.800866	1	48935	HS-142-1	ENSG00000108813; ENSG00000064195	2
ldl2021	Conditioned	HS665	pops	SET	2	1.308	0.63145	0.006712	0.116713	0.624628	0.095446	0.502653	0.116713	0.624628	48935	HS665	ENSG00000101986; ENSG00000175336; ENSG00000164978	3
ldl2021	Conditioned	HSD1590	pops	SET	2	-1.41471	-0.65368	-0.0069484	0.903374	1	0.92141	1	0.903374	1	48935	HSD1590	ENSG00000168925; ENSG00000285346; ENSG00000171793	3
ldl2021	Conditioned	HSP90INHIBITORLAM003A	pops	SET	2	-2.95588	-1.8163	-0.019307	0.995444	1	0.99844	1	0.995444	1	48935	HSP90_INHIBITOR_LAM-003A	ENSG00000096384; ENSG00000080824	2
ldl2021	Conditioned	HSP90INHIBITORXL888	pops	SET	4	-1.14015	-0.50675	-0.0076173	0.852597	1	0.87288	1	0.852597	1	48935	HSP90_INHIBITOR_XL888	ENSG00000157764; ENSG00000096384; ENSG00000080824; ENSG00000213281	4
ldl2021	Conditioned	HT0712	pops	SET	4	2.93216	1.3015	0.019564	0.00789192	0.230424	0.0016846	0.0411357	0.00789192	0.230424	48935	HT-0712	ENSG00000065989; ENSG00000184588; ENSG00000113448; ENSG00000105650; ENSG00000285188	5
ldl2021	Conditioned	HTERTVACCINEV934V935	pops	SET	2	0.577091	0.38028	0.0040422	0.286917	0.846918	0.28194	0.831429	0.286917	0.846918	48935	HTERT_VACCINE_V934/V935	ENSG00000129566; ENSG00000291791; ENSG00000130826; ENSG00000164362	4
ldl2021	Conditioned	HTH02006	pops	SET	2	-2.6174	-1.1175	-0.011878	0.990347	1	0.99557	1	0.990347	1	48935	HTH-02-006	ENSG00000182944; ENSG00000074590	2
ldl2021	Conditioned	HTL6641	pops	SET	2	-0.846153	-0.52354	-0.005565	0.779833	1	0.80126	1	0.779833	1	48935	HTL6641	ENSG00000166313; ENSG00000034053; ENSG00000276495	3
ldl2021	Conditioned	HU210	pops	SET	4	-0.489451	-0.18907	-0.0028421	0.667239	1	0.68774	1	0.667239	1	48935	HU-210	ENSG00000145888; ENSG00000101958; ENSG00000138031; ENSG00000188822; ENSG00000134940	5
ldl2021	Conditioned	HUMANC1ESTERASEINHIBITOR	pops	SET	4	3.70975	1.7487	0.026286	0.00176606	0.133725	0.00010403	0.00552737	0.00176606	0.133725	48935	HUMAN_C1-ESTERASE_INHIBITOR	ENSG00000131187; ENSG00000164344; ENSG00000182326; ENSG00000088926	4
ldl2021	Conditioned	HUMANCALCITONIN	pops	SET	2	-1.29661	-0.54621	-0.005806	0.8835	1	0.90261	1	0.8835	1	48935	HUMAN_CALCITONIN	ENSG00000004948; ENSG00000087085	2
ldl2021	Conditioned	HUMANCHORIONICGONADOTROPIN	pops	SET	12	-1.66148	-0.41984	-0.010928	0.936196	1	0.95168	1	0.936196	1	48935	HUMAN_CHORIONIC_GONADOTROPIN	ENSG00000006128; ENSG00000104899; ENSG00000128342; ENSG00000157017; ENSG00000079435; ENSG00000118523; ENSG00000124882; ENSG00000187134; ENSG00000169245; ENSG00000137491; ENSG00000124205; ENSG00000130427	12
ldl2021	Conditioned	HUMANIN	pops	SET	2	-0.327098	-0.2046	-0.0021748	0.609243	1	0.6282	1	0.609243	1	48935	HUMANIN	ENSG00000072210; ENSG00000143149	2
ldl2021	Conditioned	HUMANIZEDSMARTANTIIL12ANTIBODY	pops	SET	2	-0.444173	-0.29788	-0.0031663	0.651352	1	0.67154	1	0.651352	1	48935	HUMANIZED_SMART_ANTI-IL-12_ANTIBODY	ENSG00000113302; ENSG00000168811	2
ldl2021	Conditioned	HUMANTHYMOSINFRACTION5	pops	SET	2	-2.28524	-1.4804	-0.015736	0.980524	1	0.98884	1	0.980524	1	48935	HUMAN_THYMOSIN-FRACTION_5	ENSG00000154096; ENSG00000134460	2
ldl2021	Conditioned	HUMAXIL15	pops	SET	2	-1.02056	-0.70236	-0.0074658	0.825345	1	0.84626	1	0.825345	1	48935	HUMAX-IL15	ENSG00000004468; ENSG00000164136	2
ldl2021	Conditioned	HYALURONICACID	pops	SET	4	2.66822	0.86717	0.013035	0.0127736	0.268503	0.0038162	0.0711889	0.0127736	0.268503	48935	HYALURONIC_ACID	ENSG00000090339; ENSG00000026508; ENSG00000072571; ENSG00000133800	4
ldl2021	Conditioned	HYDRALAZINE	pops	SET	2	2.2664	1.196	0.012713	0.0259459	0.356638	0.011717	0.148683	0.0259459	0.356638	48935	HYDRALAZINE	ENSG00000131471; ENSG00000100985	2
ldl2021	Conditioned	HYDRALAZINEISOSORBIDEDINITRATE	pops	SET	2	-0.722535	-0.42165	-0.0044819	0.74356	1	0.76501	1	0.74356	1	48935	HYDRALAZINE_/_ISOSORBIDE_DINITRATE	ENSG00000111664; ENSG00000156006	2
ldl2021	Conditioned	HYDROCHLOROTHIAZIDE	pops	SET	40	0.535769	0.070325	0.0033395	0.29973	0.859006	0.29606	0.848623	0.29973	0.859006	48935	HYDROCHLOROTHIAZIDE	ENSG00000070915; ENSG00000140718; ENSG00000125753; ENSG00000183117; ENSG00000145743; ENSG00000127337; ENSG00000151475; ENSG00000111664; ENSG00000134240; ENSG00000106617; ENSG00000143839; ENSG00000103653; ENSG00000123901; ENSG00000146963; ENSG00000128918; ENSG00000153930; ENSG00000111665; ENSG00000198873; ENSG00000166828; ENSG00000168769; ENSG00000138193; ENSG00000181915; ENSG00000111667; ENSG00000070081; ENSG00000148737; ENSG00000139734; ENSG00000101158; ENSG00000172061; ENSG00000187122; ENSG00000165973; ENSG00000139865; ENSG00000102595; ENSG00000203857; ENSG00000132323; ENSG00000127325; ENSG00000133742; ENSG00000074410; ENSG00000104267; ENSG00000167434; ENSG00000107159; ENSG00000156113	41
ldl2021	Conditioned	HYDROCODONE	pops	SET	7	-1.40967	-0.42355	-0.0084215	0.902592	1	0.92067	1	0.902592	1	48935	HYDROCODONE	ENSG00000112038; ENSG00000116329; ENSG00000172264; ENSG00000183066; ENSG00000100167; ENSG00000122375; ENSG00000082556	7
ldl2021	Conditioned	HYDROCORTAMATE	pops	SET	2	-0.386747	-0.26537	-0.0028207	0.630853	1	0.65052	1	0.630853	1	48935	HYDROCORTAMATE	ENSG00000135046; ENSG00000113580	2
ldl2021	Conditioned	HYDROCORTISONE	pops	SET	4	-1.04847	-0.48563	-0.0072998	0.831992	1	0.85278	1	0.831992	1	48935	HYDROCORTISONE	ENSG00000113580; ENSG00000135046; ENSG00000007171; ENSG00000151623	4
ldl2021	Conditioned	HYDROCORTISONEBUTYRATE	pops	SET	17	2.04733	0.37935	0.011751	0.0375761	0.409256	0.02032	0.209163	0.0375761	0.409256	48935	HYDROCORTISONE_BUTYRATE	ENSG00000135744; ENSG00000206047; ENSG00000284983; ENSG00000101384; ENSG00000264720; ENSG00000175387; ENSG00000176387; ENSG00000148400; ENSG00000163273; ENSG00000122852; ENSG00000173599; ENSG00000169136; ENSG00000266518; ENSG00000069482; ENSG00000136931; ENSG00000081237; ENSG00000262418; ENSG00000103044; ENSG00000169896; ENSG00000102970; ENSG00000157514; ENSG00000113580	22
ldl2021	Conditioned	HYDROFLUMETHIAZIDE	pops	SET	9	-0.155674	-0.042172	-0.00095073	0.54549	1	0.56185	1	0.54549	1	48935	HYDROFLUMETHIAZIDE	ENSG00000070915; ENSG00000074803; ENSG00000163399; ENSG00000133742; ENSG00000074410; ENSG00000104267; ENSG00000167434; ENSG00000107159; ENSG00000156113	9
ldl2021	Conditioned	HYDROGENPEROXIDE	pops	SET	15	0.916775	0.1768	0.0051449	0.194689	0.746114	0.17964	0.684579	0.194689	0.746114	48935	HYDROGEN_PEROXIDE	ENSG00000081237; ENSG00000262418; ENSG00000115159; ENSG00000079246; ENSG00000166033; ENSG00000117450; ENSG00000058404; ENSG00000101981; ENSG00000197837; ENSG00000118523; ENSG00000198931; ENSG00000184047; ENSG00000005844; ENSG00000122852; ENSG00000160255; ENSG00000158517; ENSG00000151790; ENSG00000262635	18
ldl2021	Conditioned	HYDROMORPHONE	pops	SET	2	-1.27729	-0.72061	-0.0076598	0.879987	1	0.89924	1	0.879987	1	48935	HYDROMORPHONE	ENSG00000112038; ENSG00000116329	2
ldl2021	Conditioned	HYDROQUINONE	pops	SET	4	-0.524866	-0.20886	-0.0031395	0.679384	1	0.70016	1	0.679384	1	48935	HYDROQUINONE	ENSG00000077498; ENSG00000101017; ENSG00000137869; ENSG00000181019	4
ldl2021	Conditioned	HYDROXYAMINE	pops	SET	2	-1.33849	-0.67753	-0.0072018	0.890892	1	0.90962	1	0.890892	1	48935	HYDROXYAMINE	ENSG00000108468; ENSG00000235268	2
ldl2021	Conditioned	HYDROXYAMPHETAMINE	pops	SET	9	-1.19849	-0.38848	-0.0087579	0.864742	1	0.88463	1	0.864742	1	48935	HYDROXYAMPHETAMINE	ENSG00000146399; ENSG00000188778; ENSG00000170214; ENSG00000184160; ENSG00000169252; ENSG00000120907; ENSG00000274286; ENSG00000171873; ENSG00000043591; ENSG00000150594	10
ldl2021	Conditioned	HYDROXYCAMPTOTHECIN	pops	SET	2	-2.46591	-1.3004	-0.013823	0.986622	1	0.99316	1	0.986622	1	48935	HYDROXYCAMPTOTHECIN	ENSG00000244734; ENSG00000198900	2
ldl2021	Conditioned	HYDROXYCHLOROQUINE	pops	SET	7	-1.0522	-0.385	-0.0076551	0.832877	1	0.85364	1	0.832877	1	48935	HYDROXYCHLOROQUINE	ENSG00000115008; ENSG00000196664; ENSG00000106976; ENSG00000123453; ENSG00000164342; ENSG00000116984; ENSG00000173638; ENSG00000239732	8
ldl2021	Conditioned	HYDROXYFASUDIL	pops	SET	3	0.844579	0.31306	0.0040754	0.212363	0.768598	0.19918	0.719736	0.212363	0.768598	48935	HYDROXYFASUDIL	ENSG00000183943; ENSG00000171033; ENSG00000072062; ENSG00000288516; ENSG00000067900	5
ldl2021	Conditioned	HYDROXYPROGESTERONECAPROATE	pops	SET	6	1.68095	0.59704	0.010991	0.0675763	0.514846	0.046396	0.340695	0.0675763	0.514846	48935	HYDROXYPROGESTERONE CAPROATE	ENSG00000082175; ENSG00000169083; ENSG00000091831; ENSG00000140009; ENSG00000012504; ENSG00000144852; ENSG00000113580	7
ldl2021	Conditioned	HYDROXYPROGESTERONECAPROATEUSP	pops	SET	3	-1.31341	-0.7164	-0.0093261	0.886528	1	0.90547	1	0.886528	1	48935	HYDROXYPROGESTERONE_CAPROATE_(USP)	ENSG00000082175; ENSG00000187258; ENSG00000073734; ENSG00000276582	4
ldl2021	Conditioned	HYDROXYSTILBAMIDINE	pops	SET	3	0.442141	0.24442	0.0031819	0.329686	0.888918	0.3292	0.885845	0.329686	0.888918	48935	HYDROXYSTILBAMIDINE	ENSG00000101751; ENSG00000161800; ENSG00000177889	3
ldl2021	Conditioned	HYDROXYUREA	pops	SET	14	-1.67369	-0.38622	-0.010858	0.937548	1	0.9529	1	0.937548	1	48935	HYDROXYUREA	ENSG00000167325; ENSG00000130707; ENSG00000169375; ENSG00000197442; ENSG00000136826; ENSG00000151247; ENSG00000107447; ENSG00000146729; ENSG00000152266; ENSG00000291137; ENSG00000120129; ENSG00000047457; ENSG00000168769; ENSG00000171848; ENSG00000048392	15
ldl2021	Conditioned	HYMENOICACID	pops	SET	2	-0.605547	-0.44561	-0.0047367	0.706483	1	0.72759	1	0.706483	1	48935	HYMENOIC_ACID	ENSG00000062822; ENSG00000166169	2
ldl2021	Conditioned	HYODEOXYCHOLICACID	pops	SET	2	2.77661	1.3363	0.014204	0.0104986	0.249537	0.0027501	0.0571691	0.0104986	0.249537	48935	HYODEOXYCHOLIC_ACID	ENSG00000131408; ENSG00000025434	2
ldl2021	Conditioned	HYOSCYAMINE	pops	SET	5	-3.91973	-1.5031	-0.02526	0.999596	1	0.99996	1	0.999596	1	48935	HYOSCYAMINE	ENSG00000184984; ENSG00000168539; ENSG00000181072; ENSG00000133019; ENSG00000180720	5
ldl2021	Conditioned	HYPERBARICOXYGEN	pops	SET	5	1.27323	0.50611	0.0085054	0.122456	0.635502	0.10148	0.519986	0.122456	0.635502	48935	HYPERBARIC_OXYGEN	ENSG00000087088; ENSG00000115310; ENSG00000171791; ENSG00000100644; ENSG00000176697	5
ldl2021	Conditioned	HYPERFORIN	pops	SET	2	0.333697	0.16842	0.0017902	0.366249	0.915566	0.36931	0.92363	0.366249	0.915566	48935	HYPERFORIN	ENSG00000108773; ENSG00000157087	2
ldl2021	Conditioned	HYPERIN	pops	SET	2	0.685269	0.42573	0.0045253	0.255101	0.813301	0.24659	0.784302	0.255101	0.813301	48935	HYPERIN	ENSG00000159640; ENSG00000085662	2
ldl2021	Conditioned	HYPOESTOXIDE	pops	SET	2	0.478413	0.30805	0.0032744	0.317932	0.878564	0.31618	0.87271	0.317932	0.878564	48935	HYPOESTOXIDE	ENSG00000104365; ENSG00000125538; ENSG00000232810; ENSG00000204490; ENSG00000228321; ENSG00000228849; ENSG00000228978; ENSG00000223952; ENSG00000230108; ENSG00000206439	10
ldl2021	Conditioned	HYPOXANTHINE	pops	SET	4	0.822011	0.38697	0.0058168	0.218085	0.773734	0.20554	0.727618	0.218085	0.773734	48935	HYPOXANTHINE	ENSG00000158125; ENSG00000171791; ENSG00000136997; ENSG00000198805; ENSG00000291814	5
ldl2021	Conditioned	HYPOXISHEMEROCALLIDEAROOTEXTRACT	pops	SET	2	0.903684	0.56229	0.005977	0.197816	0.750397	0.18309	0.691267	0.197816	0.750397	48935	HYPOXIS_HEMEROCALLIDEA_ROOT_EXTRACT	ENSG00000144852; ENSG00000172179	2
ldl2021	Conditioned	IABOPX	pops	SET	2	1.90293	0.8626	0.0091691	0.0476354	0.449746	0.028532	0.257509	0.0476354	0.449746	48935	I-ABOPX	ENSG00000167972; ENSG00000107331	2
ldl2021	Conditioned	IACS9439	pops	SET	2	0.801963	0.46501	0.0049429	0.22325	0.779562	0.21129	0.735975	0.22325	0.779562	48935	IACS-9439	ENSG00000130226; ENSG00000188641	2
ldl2021	Conditioned	IAPINHIBITORHGS1029	pops	SET	3	1.71805	0.92249	0.012009	0.0637852	0.50536	0.042904	0.327342	0.0637852	0.50536	48935	IAP_INHIBITOR_HGS1029	ENSG00000023445; ENSG00000101966; ENSG00000110330; ENSG00000089685	4
ldl2021	Conditioned	IBALIZUMAB	pops	SET	2	0.424089	0.29386	0.0031236	0.335655	0.892747	0.33575	0.89223	0.335655	0.892747	48935	IBALIZUMAB	ENSG00000010610; ENSG00000136732	2
ldl2021	Conditioned	IBANDRONATE	pops	SET	3	-0.195182	-0.077583	-0.00101	0.560268	1	0.57737	1	0.560268	1	48935	IBANDRONATE	ENSG00000152266; ENSG00000160752; ENSG00000106605	3
ldl2021	Conditioned	IBC293	pops	SET	2	-0.702897	-0.45088	-0.0047927	0.737546	1	0.75894	1	0.737546	1	48935	IBC_293	ENSG00000136250; ENSG00000255398	2
ldl2021	Conditioned	IBCASERTIB	pops	SET	5	-1.62968	-0.55608	-0.0093452	0.932531	1	0.94841	1	0.932531	1	48935	IBCASERTIB	ENSG00000254772; ENSG00000178999; ENSG00000102755; ENSG00000037280; ENSG00000128052	5
ldl2021	Conditioned	IBERDOMIDE	pops	SET	4	0.548558	0.20103	0.0030219	0.295722	0.855601	0.29166	0.843002	0.295722	0.855601	48935	IBERDOMIDE	ENSG00000113851; ENSG00000139842; ENSG00000100387; ENSG00000167986	4
ldl2021	Conditioned	IBET151	pops	SET	6	1.67752	0.64509	0.011875	0.0679336	0.5158	0.046732	0.342186	0.0679336	0.5158	48935	I-BET151	ENSG00000141867; ENSG00000118058; ENSG00000169925; ENSG00000143590; ENSG00000119772; ENSG00000243364; ENSG00000204256; ENSG00000234704; ENSG00000234507; ENSG00000230678; ENSG00000236227; ENSG00000235307; ENSG00000215077	13
ldl2021	Conditioned	IBET762	pops	SET	7	0.789552	0.27748	0.0055172	0.226522	0.78226	0.2149	0.741356	0.226522	0.78226	48935	I-BET-762	ENSG00000204256; ENSG00000234704; ENSG00000234507; ENSG00000230678; ENSG00000236227; ENSG00000235307; ENSG00000215077; ENSG00000169925; ENSG00000141867; ENSG00000187957; ENSG00000243364; ENSG00000143590; ENSG00000137948; ENSG00000117713	14
ldl2021	Conditioned	IBIPINABANT	pops	SET	5	-1.83084	-0.75046	-0.012612	0.952837	1	0.96643	1	0.952837	1	48935	IBIPINABANT	ENSG00000118432; ENSG00000134940; ENSG00000188822; ENSG00000149295; ENSG00000178394	5
ldl2021	Conditioned	IBMECA	pops	SET	3	-0.934095	-0.48487	-0.0063121	0.80361	1	0.82487	1	0.80361	1	48935	IB-MECA	ENSG00000163485; ENSG00000128271; ENSG00000170425; ENSG00000282608	4
ldl2021	Conditioned	IBMX	pops	SET	9	1.12237	0.35421	0.0079854	0.150005	0.683662	0.13086	0.59085	0.150005	0.683662	48935	IBMX	ENSG00000163485; ENSG00000186642; ENSG00000152270; ENSG00000113448; ENSG00000138735; ENSG00000185527; ENSG00000205268; ENSG00000073417; ENSG00000160191	9
ldl2021	Conditioned	IBODUTANT	pops	SET	2	-1.10455	-0.77991	-0.0082901	0.844847	1	0.86531	1	0.844847	1	48935	IBODUTANT	ENSG00000075073; ENSG00000171885	2
ldl2021	Conditioned	IBRUTINIB	pops	SET	4	1.22108	0.49489	0.0074391	0.131501	0.652839	0.11103	0.5443	0.131501	0.652839	48935	IBRUTINIB	ENSG00000010671; ENSG00000197943; ENSG00000172936; ENSG00000169242; ENSG00000102010; ENSG00000136573; ENSG00000285369	7
ldl2021	Conditioned	IBUDILAST	pops	SET	12	0.603856	0.16161	0.0042067	0.278847	0.839475	0.27298	0.820994	0.278847	0.839475	48935	IBUDILAST	ENSG00000184588; ENSG00000138735; ENSG00000065989; ENSG00000105650; ENSG00000285188; ENSG00000172572; ENSG00000112541; ENSG00000049089; ENSG00000204248; ENSG00000223699; ENSG00000227801; ENSG00000230930; ENSG00000235708; ENSG00000232541; ENSG00000206290; ENSG00000123500; ENSG00000060718; ENSG00000113448; ENSG00000125538; ENSG00000136244	20
ldl2021	Conditioned	IBUFENAC	pops	SET	2	-2.64154	-1.7016	-0.018087	0.990835	1	0.99587	1	0.990835	1	48935	IBUFENAC	ENSG00000073756; ENSG00000095303	2
ldl2021	Conditioned	IBUPROFEN	pops	SET	2	-2.64154	-1.7016	-0.018087	0.990835	1	0.99587	1	0.990835	1	48935	IBUPROFEN	ENSG00000095303; ENSG00000073756	2
ldl2021	Conditioned	IBUPROFENPICONOL	pops	SET	2	-2.64154	-1.7016	-0.018087	0.990835	1	0.99587	1	0.990835	1	48935	IBUPROFEN PICONOL	ENSG00000095303; ENSG00000073756	2
ldl2021	Conditioned	IBUPROFENSODIUMSALT	pops	SET	9	1.29338	0.37936	0.0085524	0.119093	0.628861	0.097947	0.510277	0.119093	0.628861	48935	IBUPROFEN,_SODIUM_SALT	ENSG00000138115; ENSG00000171234; ENSG00000242110; ENSG00000197888; ENSG00000156096; ENSG00000288702; ENSG00000171522; ENSG00000163464; ENSG00000160951; ENSG00000073754	10
ldl2021	Conditioned	IBUTAMOREN	pops	SET	3	-0.400882	-0.20809	-0.0027089	0.635947	1	0.65574	1	0.635947	1	48935	IBUTAMOREN	ENSG00000121853; ENSG00000161905; ENSG00000112964	3
ldl2021	Conditioned	IBUTILIDE	pops	SET	7	0.0597174	0.020624	0.00041007	0.464981	0.984418	0.47619	1	0.464981	0.984418	48935	IBUTILIDE	ENSG00000151067; ENSG00000285479; ENSG00000067191; ENSG00000153956; ENSG00000002330; ENSG00000110680; ENSG00000141428; ENSG00000055118	8
ldl2021	Conditioned	IC11	pops	SET	2	0.841234	0.54607	0.0058045	0.213197	0.768921	0.20012	0.721178	0.213197	0.768921	48935	I-C11	ENSG00000115207; ENSG00000157168	2
ldl2021	Conditioned	IC261	pops	SET	13	2.26534	0.44122	0.011953	0.025993	0.356793	0.011754	0.148818	0.025993	0.356793	48935	IC261	ENSG00000196361; ENSG00000120690; ENSG00000109381; ENSG00000141551; ENSG00000162736; ENSG00000117362; ENSG00000080815; ENSG00000143801; ENSG00000205155; ENSG00000138613; ENSG00000113712; ENSG00000213923; ENSG00000133275	13
ldl2021	Conditioned	ICA069673	pops	SET	2	-1.0987	-0.72958	-0.0077551	0.843526	1	0.86404	1	0.843526	1	48935	ICA-069673	ENSG00000075043; ENSG00000281151; ENSG00000184156	3
ldl2021	Conditioned	ICA105574	pops	SET	2	2.70961	1.7448	0.018546	0.0118421	0.259635	0.0033721	0.065664	0.0118421	0.259635	48935	ICA-105574	ENSG00000002330; ENSG00000136881; ENSG00000276559	3
ldl2021	Conditioned	ICA105665	pops	SET	5	-0.240913	-0.098567	-0.0016565	0.577419	1	0.59519	1	0.577419	1	48935	ICA-105665	ENSG00000053918; ENSG00000282076; ENSG00000075043; ENSG00000281151; ENSG00000184156; ENSG00000185760; ENSG00000117013	7
ldl2021	Conditioned	ICA121431	pops	SET	2	-1.22579	-0.73644	-0.0078281	0.870169	1	0.88985	1	0.870169	1	48935	ICA-121431	ENSG00000144285; ENSG00000153253	2
ldl2021	Conditioned	ICARITIN	pops	SET	2	-0.247394	-0.14688	-0.0015613	0.579836	1	0.5977	1	0.579836	1	48935	ICARITIN	ENSG00000091831; ENSG00000138735	2
ldl2021	Conditioned	ICATIBANT	pops	SET	2	0.0654292	0.042194	0.0004485	0.462879	0.982715	0.47392	1	0.462879	0.982715	48935	ICATIBANT	ENSG00000168398; ENSG00000110881	2
ldl2021	Conditioned	ICBP112	pops	SET	5	0.924157	0.35483	0.0059631	0.192941	0.744648	0.17771	0.681844	0.192941	0.744648	48935	I-CBP112	ENSG00000118058; ENSG00000090863; ENSG00000111087; ENSG00000005339; ENSG00000100393	5
ldl2021	Conditioned	ICED2	pops	SET	2	0.890408	0.47481	0.0050471	0.201022	0.754721	0.18663	0.697838	0.201022	0.754721	48935	ICED-2	ENSG00000171051; ENSG00000136877	2
ldl2021	Conditioned	ICG001	pops	SET	2	0.354007	0.21273	0.0022612	0.359331	0.91115	0.36167	0.916726	0.359331	0.91115	48935	ICG-001	ENSG00000134982; ENSG00000168036	2
ldl2021	Conditioned	ICI164384	pops	SET	2	0.0412493	0.023541	0.00025023	0.471858	0.98884	0.48355	1	0.471858	0.98884	48935	ICI-164384	ENSG00000140009; ENSG00000091831	2
ldl2021	Conditioned	ICI192605	pops	SET	2	0.0621299	0.044298	0.00047087	0.464098	0.983612	0.47523	1	0.464098	0.983612	48935	ICI_192605	ENSG00000267467; ENSG00000006638	2
ldl2021	Conditioned	ICI198615	pops	SET	2	1.52242	0.77564	0.0082447	0.0858053	0.557816	0.063961	0.40685	0.0858053	0.557816	48935	ICI198615	ENSG00000116748; ENSG00000135409	2
ldl2021	Conditioned	ICI199441	pops	SET	5	-0.632088	-0.23087	-0.0038799	0.715168	1	0.73633	1	0.715168	1	48935	ICI-199441	ENSG00000100197; ENSG00000283284; ENSG00000272532; ENSG00000280905; ENSG00000275211; ENSG00000282966; ENSG00000116329; ENSG00000082556; ENSG00000112038; ENSG00000181408	10
ldl2021	Conditioned	ICI89406	pops	SET	2	1.05423	0.74196	0.0078867	0.163928	0.704864	0.1459	0.622786	0.163928	0.704864	48935	ICI-89406	ENSG00000175164; ENSG00000281879; ENSG00000043591; ENSG00000169252	4
ldl2021	Conditioned	ICILIN	pops	SET	2	-0.989964	-0.65596	-0.0069726	0.817832	1	0.8389	1	0.817832	1	48935	ICILIN	ENSG00000104321; ENSG00000144481	2
ldl2021	Conditioned	ICOA13	pops	SET	2	-0.184854	-0.11814	-0.0012558	0.556429	1	0.57333	1	0.556429	1	48935	ICOA-13	ENSG00000151150; ENSG00000145362	2
ldl2021	Conditioned	ICOSAPENT	pops	SET	11	1.08791	0.25889	0.0064521	0.156914	0.69402	0.13833	0.606938	0.156914	0.69402	48935	ICOSAPENT	ENSG00000123983; ENSG00000068366; ENSG00000149485; ENSG00000126266; ENSG00000112033; ENSG00000132170; ENSG00000095303; ENSG00000073756; ENSG00000183023; ENSG00000196689; ENSG00000176340; ENSG00000115419	12
ldl2021	Conditioned	ICOTINIB	pops	SET	2	0.372569	0.29041	0.0030869	0.352972	0.906321	0.35474	0.910123	0.352972	0.906321	48935	ICOTINIB	ENSG00000146648; ENSG00000165841; ENSG00000204348; ENSG00000225682; ENSG00000236765; ENSG00000224313; ENSG00000206346; ENSG00000234798	8
ldl2021	Conditioned	ICRT14	pops	SET	2	0.497769	0.32797	0.0034861	0.311742	0.872018	0.30933	0.86458	0.311742	0.872018	48935	ICRT-14	ENSG00000168036; ENSG00000196628	2
ldl2021	Conditioned	IDARUBICIN	pops	SET	10	1.4025	0.37967	0.0090222	0.102182	0.595296	0.08039	0.459853	0.102182	0.595296	48935	IDARUBICIN	ENSG00000122643; ENSG00000187758; ENSG00000197891; ENSG00000159231; ENSG00000051523; ENSG00000088002; ENSG00000128340; ENSG00000100365; ENSG00000275990; ENSG00000139083; ENSG00000131747	11
ldl2021	Conditioned	IDASANUTLIN	pops	SET	3	-0.560176	-0.28192	-0.0036701	0.691397	1	0.71232	1	0.691397	1	48935	IDASANUTLIN	ENSG00000135679; ENSG00000171094; ENSG00000141510	3
ldl2021	Conditioned	IDAZOXAN	pops	SET	3	-2.41605	-1.285	-0.016729	0.985133	1	0.99215	1	0.985133	1	48935	IDAZOXAN	ENSG00000184160; ENSG00000274286; ENSG00000150594; ENSG00000073756	4
ldl2021	Conditioned	IDELALISIB	pops	SET	4	1.08637	0.43911	0.0066006	0.157222	0.694312	0.13867	0.607384	0.157222	0.694312	48935	IDELALISIB	ENSG00000171608; ENSG00000121879; ENSG00000051382; ENSG00000105851	4
ldl2021	Conditioned	IDOXIFENE	pops	SET	4	0.607881	0.2641	0.0039698	0.277647	0.838217	0.27164	0.820132	0.277647	0.838217	48935	IDOXIFENE	ENSG00000140009; ENSG00000144891; ENSG00000089250; ENSG00000091831	4
ldl2021	Conditioned	IDRA21	pops	SET	5	-4.16286	-1.7668	-0.029691	0.999796	1	0.99998	1	0.999796	1	48935	IDRA-21	ENSG00000130707; ENSG00000125675; ENSG00000223922; ENSG00000198363; ENSG00000155511; ENSG00000120251; ENSG00000152578	7
ldl2021	Conditioned	IDREVLORIDE	pops	SET	3	0.682805	0.34933	0.0045477	0.255783	0.813557	0.24737	0.785481	0.255783	0.813557	48935	IDREVLORIDE	ENSG00000168447; ENSG00000111319; ENSG00000166828	3
ldl2021	Conditioned	IDRONOXIL	pops	SET	5	1.40316	0.48075	0.0080792	0.102087	0.595215	0.080294	0.459655	0.102087	0.595215	48935	IDRONOXIL	ENSG00000063176; ENSG00000176170; ENSG00000101966; ENSG00000164305; ENSG00000003402; ENSG00000077097; ENSG00000165675	7
ldl2021	Conditioned	IFENPRODIL	pops	SET	3	-1.47904	-0.94258	-0.012271	0.913037	1	0.93042	1	0.913037	1	48935	IFENPRODIL	ENSG00000198793; ENSG00000184845; ENSG00000273079	3
ldl2021	Conditioned	IFETROBAN	pops	SET	2	0.0621299	0.044298	0.00047087	0.464098	0.983612	0.47523	1	0.464098	0.983612	48935	IFETROBAN	ENSG00000267467; ENSG00000006638	2
ldl2021	Conditioned	IFOSFAMIDE	pops	SET	16	0.429643	0.10937	0.0032868	0.333823	0.891439	0.33374	0.891145	0.333823	0.891439	48935	IFOSFAMIDE	ENSG00000130816; ENSG00000136244; ENSG00000104892; ENSG00000255974; ENSG00000170430; ENSG00000170606; ENSG00000277925; ENSG00000197408; ENSG00000104884; ENSG00000108242; ENSG00000165841; ENSG00000138115; ENSG00000138109; ENSG00000160868; ENSG00000106258; ENSG00000160870; ENSG00000095303	17
ldl2021	Conditioned	IGMESINE	pops	SET	2	2.21232	1.2885	0.013697	0.0284536	0.36777	0.013477	0.161999	0.0284536	0.36777	48935	IGMESINE	ENSG00000147955; ENSG00000197249; ENSG00000277377	3
ldl2021	Conditioned	IGN523	pops	SET	2	1.1518	0.47962	0.0050981	0.144317	0.674809	0.12471	0.57807	0.144317	0.674809	48935	IGN523	ENSG00000168003; ENSG00000145386	2
ldl2021	Conditioned	IGURATIMOD	pops	SET	5	0.214548	0.088027	0.0014793	0.408209	0.94793	0.41506	0.963792	0.408209	0.94793	48935	IGURATIMOD	ENSG00000240972; ENSG00000276701; ENSG00000056972; ENSG00000118777; ENSG00000156006; ENSG00000073756	6
ldl2021	Conditioned	IH636GRAPESEEDPROANTHOCYANIDINEXTRACT	pops	SET	5	-1.2989	-0.53464	-0.0089848	0.883915	1	0.903	1	0.883915	1	48935	IH636_GRAPE_SEED_PROANTHOCYANIDIN_EXTRACT	ENSG00000110680; ENSG00000051382; ENSG00000184937; ENSG00000105851; ENSG00000089250	5
ldl2021	Conditioned	IIK7	pops	SET	2	-0.184854	-0.11814	-0.0012558	0.556429	1	0.57333	1	0.556429	1	48935	IIK7	ENSG00000145362; ENSG00000151150	2
ldl2021	Conditioned	IK862	pops	SET	3	-0.478477	-0.26588	-0.0034612	0.663418	1	0.68384	1	0.663418	1	48935	IK-862	ENSG00000171711; ENSG00000285181; ENSG00000285433; ENSG00000275444; ENSG00000177257; ENSG00000178105	6
ldl2021	Conditioned	IL10	pops	SET	5	-1.63599	-0.58691	-0.0098632	0.933276	1	0.94907	1	0.933276	1	48935	IL-10	ENSG00000171094; ENSG00000170276; ENSG00000099985; ENSG00000160951; ENSG00000100243	5
ldl2021	Conditioned	IL12	pops	SET	5	0.442076	0.17691	0.0029731	0.329707	0.888918	0.32921	0.885845	0.329707	0.888918	48935	IL-12	ENSG00000112115; ENSG00000111276; ENSG00000138378; ENSG00000198959; ENSG00000105397	5
ldl2021	Conditioned	IL13	pops	SET	4	0.160054	0.07604	0.001143	0.428	0.960539	0.43642	0.978028	0.428	0.960539	48935	IL-13	ENSG00000081041; ENSG00000128342; ENSG00000164342; ENSG00000166825	4
ldl2021	Conditioned	IL18	pops	SET	6	-1.83623	-0.70425	-0.012965	0.9533	1	0.96683	1	0.9533	1	48935	IL-18	ENSG00000203747; ENSG00000135346; ENSG00000162747; ENSG00000115604; ENSG00000115607; ENSG00000150782	6
ldl2021	Conditioned	IL21	pops	SET	2	-0.756364	-0.48762	-0.0051832	0.753804	1	0.77528	1	0.753804	1	48935	IL-21	ENSG00000138684; ENSG00000103522	2
ldl2021	Conditioned	IL2915GAMMACHAINRECEPTORINHIBITORBNZ1	pops	SET	4	-0.681749	-0.32289	-0.0048536	0.730943	1	0.7523	1	0.730943	1	48935	IL-2/9/15_GAMMA_CHAIN_RECEPTOR_INHIBITOR_BNZ-1	ENSG00000145839; ENSG00000134460; ENSG00000109471; ENSG00000134470	4
ldl2021	Conditioned	IL3	pops	SET	6	-2.88602	-1.0635	-0.019578	0.994667	1	0.99805	1	0.994667	1	48935	IL-3	ENSG00000055332; ENSG00000132965; ENSG00000006128; ENSG00000104267; ENSG00000157168; ENSG00000164400; ENSG00000185291; ENSG00000292332	8
ldl2021	Conditioned	IL4	pops	SET	6	0.56239	0.18587	0.0034217	0.291435	0.851295	0.28693	0.838164	0.291435	0.851295	48935	IL-4	ENSG00000007264; ENSG00000164342; ENSG00000129355; ENSG00000087088; ENSG00000111641; ENSG00000111679	6
ldl2021	Conditioned	IL5	pops	SET	4	0.0573451	0.028715	0.00043163	0.465851	0.985305	0.47714	1	0.465851	0.985305	48935	IL-5	ENSG00000072694; ENSG00000010278; ENSG00000136997; ENSG00000143384	4
ldl2021	Conditioned	IL6	pops	SET	12	-0.261056	-0.06942	-0.001807	0.584903	1	0.60298	1	0.584903	1	48935	IL-6	ENSG00000175130; ENSG00000078549; ENSG00000160712; ENSG00000156222; ENSG00000198959; ENSG00000185652; ENSG00000111057; ENSG00000115904; ENSG00000087250; ENSG00000112116; ENSG00000180914; ENSG00000188257	12
ldl2021	Conditioned	IL7	pops	SET	2	-1.14414	-0.79624	-0.0084636	0.853455	1	0.87371	1	0.853455	1	48935	IL-7	ENSG00000117394; ENSG00000146469	2
ldl2021	Conditioned	IL9	pops	SET	2	-2.86089	-2.0064	-0.021327	0.994357	1	0.99788	1	0.994357	1	48935	IL-9	ENSG00000136997; ENSG00000118523; ENSG00000124334; ENSG00000292373	4
ldl2021	Conditioned	ILACIRNON	pops	SET	2	0.04655	0.024314	0.00025844	0.469877	0.987881	0.48144	1	0.469877	0.987881	48935	ILACIRNON	ENSG00000121807; ENSG00000107796	2
ldl2021	Conditioned	ILAPRAZOLE	pops	SET	2	0.238823	0.14792	0.0015724	0.399503	0.942096	0.40562	0.956717	0.399503	0.942096	48935	ILAPRAZOLE	ENSG00000105675; ENSG00000186009	2
ldl2021	Conditioned	ILEPATRIL	pops	SET	2	1.26418	0.79891	0.008492	0.123991	0.637908	0.10309	0.523745	0.123991	0.637908	48935	ILEPATRIL	ENSG00000159640; ENSG00000196549	2
ldl2021	Conditioned	ILOMASTAT	pops	SET	21	-1.936	-0.35694	-0.012288	0.961228	1	0.97356	1	0.961228	1	48935	ILOMASTAT	ENSG00000135829; ENSG00000204843; ENSG00000187323; ENSG00000178105; ENSG00000105516; ENSG00000156103; ENSG00000118113; ENSG00000137745; ENSG00000172869; ENSG00000137673; ENSG00000080166; ENSG00000262406; ENSG00000154485; ENSG00000157227; ENSG00000149968; ENSG00000137992; ENSG00000077279; ENSG00000167969; ENSG00000157766; ENSG00000042980; ENSG00000196611; ENSG00000087245; ENSG00000100985	23
ldl2021	Conditioned	ILOPERIDONE	pops	SET	16	-3.53946	-0.80544	-0.024206	0.998896	1	0.9998	1	0.998896	1	48935	ILOPERIDONE	ENSG00000101489; ENSG00000242689; ENSG00000151413; ENSG00000188452; ENSG00000185737; ENSG00000158748; ENSG00000102468; ENSG00000149295; ENSG00000120907; ENSG00000184160; ENSG00000184845; ENSG00000151577; ENSG00000069696; ENSG00000276825; ENSG00000196639; ENSG00000178394; ENSG00000148680	17
ldl2021	Conditioned	ILOPROST	pops	SET	11	0.0859974	0.022564	0.00056234	0.455219	0.977653	0.46574	1	0.455219	0.977653	48935	ILOPROST	ENSG00000160013; ENSG00000125384; ENSG00000291128; ENSG00000234906; ENSG00000160951; ENSG00000110245; ENSG00000130208; ENSG00000168229; ENSG00000050628; ENSG00000171522; ENSG00000122420; ENSG00000006638	12
ldl2021	Conditioned	ILORASERTIB	pops	SET	19	-0.517617	-0.10445	-0.0034203	0.676918	1	0.69763	1	0.676918	1	48935	ILORASERTIB	ENSG00000134072; ENSG00000087586; ENSG00000113721; ENSG00000182866; ENSG00000197122; ENSG00000102755; ENSG00000101336; ENSG00000105146; ENSG00000254087; ENSG00000128052; ENSG00000178999; ENSG00000037280; ENSG00000134853; ENSG00000010810; ENSG00000125508; ENSG00000000938; ENSG00000176105; ENSG00000111816; ENSG00000136573; ENSG00000291971; ENSG00000285369	21
ldl2021	Conditioned	IMAGABALIN	pops	SET	25	-3.48484	-0.63079	-0.023691	0.998734	1	0.99975	1	0.998734	1	48935	IMAGABALIN	ENSG00000153956; ENSG00000105605; ENSG00000130433; ENSG00000142408; ENSG00000075461; ENSG00000182389; ENSG00000007402; ENSG00000151062; ENSG00000284953; ENSG00000067191; ENSG00000075429; ENSG00000006116; ENSG00000157445; ENSG00000198216; ENSG00000167535; ENSG00000006283; ENSG00000157388; ENSG00000166862; ENSG00000081248; ENSG00000100346; ENSG00000148408; ENSG00000108878; ENSG00000102001; ENSG00000165995; ENSG00000151067; ENSG00000196557; ENSG00000141837; ENSG00000285479	28
ldl2021	Conditioned	IMARADENANT	pops	SET	3	1.81222	0.73203	0.0095296	0.0550323	0.4766	0.034985	0.290439	0.0550323	0.4766	48935	IMARADENANT	ENSG00000183044; ENSG00000107331; ENSG00000128271	3
ldl2021	Conditioned	IMATINIB	pops	SET	25	0.910896	0.15825	0.0059432	0.19609	0.747545	0.18118	0.687335	0.19609	0.747545	48935	IMATINIB	ENSG00000157404; ENSG00000175264; ENSG00000186575; ENSG00000005471; ENSG00000136754; ENSG00000140474; ENSG00000105784; ENSG00000173610; ENSG00000153094; ENSG00000084453; ENSG00000197446; ENSG00000134853; ENSG00000100311; ENSG00000150347; ENSG00000138363; ENSG00000145216; ENSG00000186716; ENSG00000204580; ENSG00000234078; ENSG00000137332; ENSG00000230456; ENSG00000229767; ENSG00000223680; ENSG00000215522; ENSG00000198771; ENSG00000175793; ENSG00000249859; ENSG00000185811; ENSG00000113721; ENSG00000097007; ENSG00000182578; ENSG00000198400; ENSG00000165731	33
ldl2021	Conditioned	IMCGP100	pops	SET	4	-0.449778	-0.18413	-0.0027678	0.653361	1	0.67356	1	0.653361	1	48935	IMC-GP100	ENSG00000185664; ENSG00000167286; ENSG00000198851; ENSG00000160654	4
ldl2021	Conditioned	IMETIT	pops	SET	2	-1.02876	-0.62136	-0.0066048	0.827314	1	0.84819	1	0.827314	1	48935	IMETIT	ENSG00000125363; ENSG00000101180; ENSG00000134489	3
ldl2021	Conditioned	IMGN388	pops	SET	14	-0.595687	-0.14611	-0.0041077	0.703227	1	0.7243	1	0.703227	1	48935	IMGN-388	ENSG00000138448; ENSG00000176014; ENSG00000104833; ENSG00000258947; ENSG00000127824; ENSG00000261456; ENSG00000101162; ENSG00000152086; ENSG00000198033; ENSG00000137285; ENSG00000196230; ENSG00000123416; ENSG00000167552; ENSG00000188229; ENSG00000137267; ENSG00000167553; ENSG00000235067; ENSG00000232575; ENSG00000227739; ENSG00000224156; ENSG00000229684; ENSG00000183311; ENSG00000232421; ENSG00000292120	24
ldl2021	Conditioned	IMIDAFENACIN	pops	SET	2	-2.23062	-1.3752	-0.014618	0.978233	1	0.98714	1	0.978233	1	48935	IMIDAFENACIN	ENSG00000133019; ENSG00000168539	2
ldl2021	Conditioned	IMIDAPRIL	pops	SET	4	1.92365	0.88813	0.01335	0.0460545	0.443163	0.027209	0.24976	0.0460545	0.443163	48935	IMIDAPRIL	ENSG00000159640; ENSG00000135744; ENSG00000167657; ENSG00000168398	4
ldl2021	Conditioned	IMIDOCARB	pops	SET	2	0.604332	0.39869	0.004238	0.278707	0.839432	0.27281	0.820994	0.278707	0.839432	48935	IMIDOCARB	ENSG00000177889; ENSG00000125618	2
ldl2021	Conditioned	IMIGLITAZAR	pops	SET	3	2.82011	1.5197	0.019783	0.00970337	0.24407	0.0024039	0.0523504	0.00970337	0.24407	48935	IMIGLITAZAR	ENSG00000186951; ENSG00000132170; ENSG00000248098	3
ldl2021	Conditioned	IMINOSTILBENE	pops	SET	2	0.740883	0.48353	0.0051397	0.239575	0.798394	0.22939	0.762219	0.239575	0.798394	48935	IMINOSTILBENE	ENSG00000171298; ENSG00000291507; ENSG00000161800	3
ldl2021	Conditioned	IMIPRAMINE	pops	SET	26	-5.96113	-1.0581	-0.040526	1	1	1	1	1	1	48935	IMIPRAMINE	ENSG00000108576; ENSG00000103546; ENSG00000120907; ENSG00000170214; ENSG00000171873; ENSG00000168539; ENSG00000181072; ENSG00000133019; ENSG00000180720; ENSG00000184984; ENSG00000184845; ENSG00000149295; ENSG00000169676; ENSG00000196639; ENSG00000178394; ENSG00000102468; ENSG00000147246; ENSG00000158748; ENSG00000148680; ENSG00000184408; ENSG00000171385; ENSG00000143473; ENSG00000055118; ENSG00000142319; ENSG00000276996; ENSG00000136881; ENSG00000276559; ENSG00000185231; ENSG00000244474	29
ldl2021	Conditioned	IMIQUIMOD	pops	SET	2	0.365309	0.24384	0.0025919	0.355469	0.908491	0.35744	0.912157	0.355469	0.908491	48935	IMIQUIMOD	ENSG00000123453; ENSG00000197919; ENSG00000196664; ENSG00000101916	4
ldl2021	Conditioned	IMMEPIP	pops	SET	2	-1.02876	-0.62136	-0.0066048	0.827314	1	0.84819	1	0.827314	1	48935	IMMEPIP	ENSG00000101180; ENSG00000125363; ENSG00000134489	3
ldl2021	Conditioned	IMMUNOSUPPRESSANT	pops	SET	15	-0.739276	-0.16562	-0.0048195	0.748672	1	0.77013	1	0.748672	1	48935	IMMUNOSUPPRESSANT	ENSG00000171711; ENSG00000285181; ENSG00000285433; ENSG00000275444; ENSG00000177257; ENSG00000124762; ENSG00000102970; ENSG00000047457; ENSG00000087245; ENSG00000115008; ENSG00000118785; ENSG00000081237; ENSG00000262418; ENSG00000196611; ENSG00000004478; ENSG00000111276; ENSG00000136936; ENSG00000196262; ENSG00000102967	19
ldl2021	Conditioned	IMMUNOTHERAPEUTICAGENT	pops	SET	9	-0.446012	-0.1385	-0.0031223	0.652015	1	0.6722	1	0.652015	1	48935	IMMUNOTHERAPEUTIC_AGENT	ENSG00000135318; ENSG00000158125; ENSG00000203747; ENSG00000162747; ENSG00000005381; ENSG00000170345; ENSG00000137077; ENSG00000188641; ENSG00000163273; ENSG00000275385; ENSG00000278006; ENSG00000278167	12
ldl2021	Conditioned	IMMUNOTHERAPYREGIMENMKC1106MT	pops	SET	2	-0.608016	-0.39687	-0.0042186	0.707282	1	0.72841	1	0.707282	1	48935	IMMUNOTHERAPY_REGIMEN_MKC-1106-MT	ENSG00000120215; ENSG00000077498	2
ldl2021	Conditioned	IMMUNOTOXIN	pops	SET	8	-2.19171	-0.71132	-0.015119	0.976474	1	0.98579	1	0.976474	1	48935	IMMUNOTOXIN	ENSG00000131095; ENSG00000012124; ENSG00000069482; ENSG00000114200; ENSG00000122585; ENSG00000086205; ENSG00000107643; ENSG00000164400	8
ldl2021	Conditioned	IMPLITAPIDE	pops	SET	2	4.16293	2.2842	0.02428	0.00070222	0.0884635	1.5788e-05	0.00127489	0.00070222	0.0884635	48935	IMPLITAPIDE	ENSG00000185624; ENSG00000138823	2
ldl2021	Conditioned	IMPROMIDINE	pops	SET	2	-1.05103	-0.71325	-0.0075815	0.832601	1	0.85337	1	0.832601	1	48935	IMPROMIDINE	ENSG00000101180; ENSG00000125363; ENSG00000123505	3
ldl2021	Conditioned	IMSIDOLIMAB	pops	SET	2	-0.0693574	-0.045298	-0.0004815	0.513146	1	0.52765	1	0.513146	1	48935	IMSIDOLIMAB	ENSG00000196083; ENSG00000115598	2
ldl2021	Conditioned	INARIGIVIRSOPROXIL	pops	SET	2	-0.344473	-0.20719	-0.0022024	0.615566	1	0.63476	1	0.615566	1	48935	INARIGIVIR_SOPROXIL	ENSG00000167207; ENSG00000107201	2
ldl2021	Conditioned	INAVOLISIB	pops	SET	4	1.52294	0.64332	0.0096702	0.0857411	0.557816	0.063894	0.40685	0.0857411	0.557816	48935	INAVOLISIB	ENSG00000066468; ENSG00000121879; ENSG00000198734; ENSG00000057593	4
ldl2021	Conditioned	INC280	pops	SET	3	2.11436	1.0624	0.01383	0.0336052	0.39309	0.017254	0.189268	0.0336052	0.39309	48935	INC-280	ENSG00000105976; ENSG00000171862; ENSG00000284792; ENSG00000069696; ENSG00000276825	5
ldl2021	Conditioned	INCADRONICACID	pops	SET	2	0.0989452	0.04287	0.00045569	0.450424	0.974263	0.46059	0.995802	0.450424	0.974263	48935	INCADRONIC_ACID	ENSG00000106605; ENSG00000160752	2
ldl2021	Conditioned	INCB13739	pops	SET	2	-0.481671	-0.31232	-0.0033199	0.664528	1	0.68498	1	0.664528	1	48935	INCB13739	ENSG00000117594; ENSG00000075415	2
ldl2021	Conditioned	INCB3284	pops	SET	2	0.04655	0.024314	0.00025844	0.469877	0.987881	0.48144	1	0.469877	0.987881	48935	INCB3284	ENSG00000121807; ENSG00000107796	2
ldl2021	Conditioned	INCB3619	pops	SET	3	0.461508	0.24855	0.0032356	0.323379	0.883511	0.32222	0.87988	0.323379	0.883511	48935	INCB3619	ENSG00000171711; ENSG00000285181; ENSG00000285433; ENSG00000275444; ENSG00000177257; ENSG00000110367	6
ldl2021	Conditioned	INCB38579	pops	SET	2	-1.05103	-0.71325	-0.0075815	0.832601	1	0.85337	1	0.832601	1	48935	INCB-38579	ENSG00000101180; ENSG00000125363; ENSG00000123505	3
ldl2021	Conditioned	INCB7839	pops	SET	2	1.81298	1.1893	0.012642	0.0549637	0.4766	0.034927	0.290286	0.0549637	0.4766	48935	INCB7839	ENSG00000137845; ENSG00000151694	2
ldl2021	Conditioned	INCB8761	pops	SET	2	0.04655	0.024314	0.00025844	0.469877	0.987881	0.48144	1	0.469877	0.987881	48935	INCB8761	ENSG00000107796; ENSG00000121807	2
ldl2021	Conditioned	INCLACUMAB	pops	SET	2	-0.0847387	-0.050889	-0.00054093	0.51894	1	0.53376	1	0.51894	1	48935	INCLACUMAB	ENSG00000174175; ENSG00000110876	2
ldl2021	Conditioned	INCLISIRAN	pops	SET	3	5.68312	2.886	0.03757	3.89669e-05	0.0254503	6.7227e-09	2.25326e-06	3.89669e-05	0.0254503	48935	INCLISIRAN	ENSG00000130164; ENSG00000169174; ENSG00000084674; ENSG00000291544	4
ldl2021	Conditioned	INCOBOTULINUMTOXINA	pops	SET	2	-2.78133	-1.9286	-0.0205	0.993253	1	0.99729	1	0.993253	1	48935	INCOBOTULINUMTOXINA	ENSG00000132639; ENSG00000110680	2
ldl2021	Conditioned	INCOMPLETEFREUNDSADJUVANT	pops	SET	2	-1.05858	-0.58909	-0.0062618	0.834371	1	0.8551	1	0.834371	1	48935	INCOMPLETE_FREUND'S_ADJUVANT	ENSG00000120215; ENSG00000119888; ENSG00000221867; ENSG00000292186	4
ldl2021	Conditioned	INCYCLINIDE	pops	SET	2	-0.42706	-0.28499	-0.0030294	0.645258	1	0.66533	1	0.645258	1	48935	INCYCLINIDE	ENSG00000087245; ENSG00000100985	2
ldl2021	Conditioned	INDACATEROL	pops	SET	4	1.08511	0.50437	0.0075816	0.157485	0.694785	0.13894	0.607762	0.157485	0.694785	48935	INDACATEROL	ENSG00000159842; ENSG00000278741; ENSG00000276016; ENSG00000175164; ENSG00000281879; ENSG00000241635; ENSG00000169252; ENSG00000043591	8
ldl2021	Conditioned	INDANTADOL	pops	SET	7	-3.15641	-0.99711	-0.019826	0.997153	1	0.9992	1	0.997153	1	48935	INDANTADOL	ENSG00000116032; ENSG00000189221; ENSG00000198785; ENSG00000105464; ENSG00000069535; ENSG00000161509; ENSG00000273079; ENSG00000176884; ENSG00000183454	9
ldl2021	Conditioned	INDAPAMIDE	pops	SET	6	-0.445454	-0.17105	-0.0031488	0.651815	1	0.672	1	0.651815	1	48935	INDAPAMIDE	ENSG00000053918; ENSG00000282076; ENSG00000070915; ENSG00000180509; ENSG00000101255; ENSG00000104267; ENSG00000166736	7
ldl2021	Conditioned	INDATUXIMABRAVTANSINE	pops	SET	14	-0.735248	-0.18454	-0.0051882	0.747438	1	0.76891	1	0.747438	1	48935	INDATUXIMAB_RAVTANSINE	ENSG00000115884; ENSG00000137285; ENSG00000127824; ENSG00000188229; ENSG00000261456; ENSG00000152086; ENSG00000198033; ENSG00000258947; ENSG00000167552; ENSG00000196230; ENSG00000167553; ENSG00000137267; ENSG00000104833; ENSG00000123416; ENSG00000176014; ENSG00000101162; ENSG00000235067; ENSG00000232575; ENSG00000227739; ENSG00000224156; ENSG00000229684; ENSG00000183311; ENSG00000232421; ENSG00000292120	24
ldl2021	Conditioned	INDECAINIDE	pops	SET	10	-3.87023	-1.1291	-0.026831	0.99954	1	0.99995	1	0.99954	1	48935	INDECAINIDE	ENSG00000183873; ENSG00000136531; ENSG00000007314; ENSG00000185313; ENSG00000196876; ENSG00000144285; ENSG00000153253; ENSG00000136546; ENSG00000169432; ENSG00000168356	10
ldl2021	Conditioned	INDEGLITAZAR	pops	SET	4	2.89892	1.2132	0.018236	0.00839828	0.23443	0.001875	0.0440673	0.00839828	0.23443	48935	INDEGLITAZAR	ENSG00000132170; ENSG00000186951; ENSG00000112033; ENSG00000084676	4
ldl2021	Conditioned	INDIBULIN	pops	SET	14	-1.77283	-0.44147	-0.012411	0.947613	1	0.96186	1	0.947613	1	48935	INDIBULIN	ENSG00000166402; ENSG00000261456; ENSG00000167552; ENSG00000188229; ENSG00000137267; ENSG00000101162; ENSG00000196230; ENSG00000198033; ENSG00000258947; ENSG00000167553; ENSG00000176014; ENSG00000137285; ENSG00000123416; ENSG00000152086; ENSG00000104833; ENSG00000127824; ENSG00000235067; ENSG00000232575; ENSG00000227739; ENSG00000224156; ENSG00000229684; ENSG00000183311; ENSG00000232421; ENSG00000292120	24
ldl2021	Conditioned	INDINAVIR	pops	SET	7	-0.666344	-0.2342	-0.0046567	0.726138	1	0.7474	1	0.726138	1	48935	INDINAVIR	ENSG00000164400; ENSG00000137203; ENSG00000181856; ENSG00000288174; ENSG00000125257; ENSG00000160868; ENSG00000106258; ENSG00000160870	8
ldl2021	Conditioned	INDIRUBIN	pops	SET	3	-0.248458	-0.10879	-0.0014163	0.58022	1	0.59811	1	0.58022	1	48935	INDIRUBIN	ENSG00000170312; ENSG00000164885; ENSG00000105723	3
ldl2021	Conditioned	INDIRUBIN3MONOXIME	pops	SET	5	0.93408	0.32704	0.005496	0.190591	0.742563	0.17514	0.677118	0.190591	0.742563	48935	INDIRUBIN-3-MONOXIME	ENSG00000170312; ENSG00000123374; ENSG00000164885; ENSG00000176749; ENSG00000082701	5
ldl2021	Conditioned	INDISULAM	pops	SET	8	-1.90821	-0.48959	-0.010407	0.959137	1	0.97181	1	0.959137	1	48935	INDISULAM	ENSG00000111640; ENSG00000291043; ENSG00000133742; ENSG00000074410; ENSG00000118298; ENSG00000104267; ENSG00000131686; ENSG00000168748; ENSG00000107159	9
ldl2021	Conditioned	INDOBUFEN	pops	SET	2	-2.64154	-1.7016	-0.018087	0.990835	1	0.99587	1	0.990835	1	48935	INDOBUFEN	ENSG00000095303; ENSG00000073756	2
ldl2021	Conditioned	INDOLE3CARBINOL	pops	SET	7	2.45866	0.70748	0.014067	0.0185521	0.311351	0.0069782	0.105876	0.0185521	0.311351	48935	INDOLE-3-CARBINOL	ENSG00000121879; ENSG00000105851; ENSG00000051382; ENSG00000027697; ENSG00000130513; ENSG00000123374; ENSG00000106546	7
ldl2021	Conditioned	INDOMETACIN	pops	SET	19	-0.662584	-0.1309	-0.0042866	0.724936	1	0.7462	1	0.724936	1	48935	INDOMETACIN	ENSG00000196139; ENSG00000148344; ENSG00000141367; ENSG00000180509; ENSG00000111674; ENSG00000166888; ENSG00000134363; ENSG00000130561; ENSG00000281857; ENSG00000148926; ENSG00000114013; ENSG00000073756; ENSG00000095303; ENSG00000124767; ENSG00000188257; ENSG00000186951; ENSG00000132170; ENSG00000183134; ENSG00000140043; ENSG00000076351	20
ldl2021	Conditioned	INDOPROFEN	pops	SET	4	-2.22758	-1.0945	-0.016452	0.978101	1	0.98704	1	0.978101	1	48935	INDOPROFEN	ENSG00000095303; ENSG00000073756; ENSG00000163464; ENSG00000180871	4
ldl2021	Conditioned	INDORAMIN	pops	SET	5	-2.25518	-0.97018	-0.016304	0.979295	1	0.98793	1	0.979295	1	48935	INDORAMIN	ENSG00000198691; ENSG00000131269; ENSG00000204574; ENSG00000236149; ENSG00000231129; ENSG00000232169; ENSG00000236342; ENSG00000225989; ENSG00000206490; ENSG00000120907; ENSG00000170214; ENSG00000171873; ENSG00000274286; ENSG00000184160	14
ldl2021	Conditioned	INDOXIMOD	pops	SET	4	0.0477401	0.021695	0.00032611	0.469431	0.987601	0.48096	1	0.469431	0.987601	48935	INDOXIMOD	ENSG00000141564; ENSG00000167965; ENSG00000198793; ENSG00000131203	4
ldl2021	Conditioned	INDUSATUMABVEDOTIN	pops	SET	15	-1.43836	-0.34095	-0.0099214	0.907005	1	0.92482	1	0.907005	1	48935	INDUSATUMAB_VEDOTIN	ENSG00000070019; ENSG00000006377; ENSG00000152086; ENSG00000167552; ENSG00000258947; ENSG00000261456; ENSG00000198033; ENSG00000137267; ENSG00000167553; ENSG00000188229; ENSG00000127824; ENSG00000104833; ENSG00000196230; ENSG00000176014; ENSG00000123416; ENSG00000137285; ENSG00000101162; ENSG00000235067; ENSG00000232575; ENSG00000227739; ENSG00000224156; ENSG00000229684; ENSG00000183311; ENSG00000232421; ENSG00000292120	25
ldl2021	Conditioned	INEBILIZUMAB	pops	SET	3	-1.424	-0.65611	-0.0085413	0.904806	1	0.92277	1	0.904806	1	48935	INEBILIZUMAB	ENSG00000197045; ENSG00000177455; ENSG00000171885	3
ldl2021	Conditioned	INECALCITOL	pops	SET	2	-0.560057	-0.26489	-0.0028157	0.691356	1	0.71228	1	0.691356	1	48935	INECALCITOL	ENSG00000110987; ENSG00000111424	2
ldl2021	Conditioned	INFLIXIMAB	pops	SET	18	-0.866025	-0.17453	-0.0055629	0.785341	1	0.80675	1	0.785341	1	48935	INFLIXIMAB	ENSG00000232810; ENSG00000180257; ENSG00000172292; ENSG00000162594; ENSG00000124172; ENSG00000113302; ENSG00000179344; ENSG00000206237; ENSG00000225824; ENSG00000233209; ENSG00000231286; ENSG00000231939; ENSG00000206302; ENSG00000223865; ENSG00000230708; ENSG00000229295; ENSG00000236693; ENSG00000237710; ENSG00000230763; ENSG00000215048; ENSG00000226826; ENSG00000139155; ENSG00000197818; ENSG00000101096; ENSG00000163207; ENSG00000100906; ENSG00000151694; ENSG00000028137; ENSG00000137462; ENSG00000134539; ENSG00000204525; ENSG00000237022; ENSG00000233841; ENSG00000228299; ENSG00000225691; ENSG00000206435; ENSG00000206452; ENSG00000112319; ENSG00000072694; ENSG00000204592; ENSG00000236632; ENSG00000233904; ENSG00000229252; ENSG00000225201; ENSG00000206493; ENSG00000230254; ENSG00000102970; ENSG00000277632; ENSG00000278567; ENSG00000274221; ENSG00000136869; ENSG00000204490; ENSG00000228321; ENSG00000228849; ENSG00000228978; ENSG00000223952; ENSG00000230108; ENSG00000206439	58
ldl2021	Conditioned	INGENOL	pops	SET	2	0.808094	0.52375	0.0055672	0.221679	0.777567	0.20953	0.733465	0.221679	0.777567	48935	INGENOL	ENSG00000163932; ENSG00000171132	2
ldl2021	Conditioned	INGENOLMEBUTATE	pops	SET	13	0.949344	0.24832	0.0067273	0.187032	0.738714	0.17124	0.67218	0.187032	0.738714	48935	INGENOL_MEBUTATE	ENSG00000166501; ENSG00000183072; ENSG00000184033; ENSG00000117151; ENSG00000171132; ENSG00000154229; ENSG00000163558; ENSG00000027075; ENSG00000065243; ENSG00000126583; ENSG00000123143; ENSG00000065675; ENSG00000067606; ENSG00000163932	14
ldl2021	Conditioned	INIPARIB	pops	SET	2	0.758913	0.52069	0.0055347	0.234692	0.792926	0.22396	0.756244	0.234692	0.792926	48935	INIPARIB	ENSG00000143799; ENSG00000139618	2
ldl2021	Conditioned	INIXACICLIB	pops	SET	2	0.0431611	0.019268	0.00020481	0.47114	0.988317	0.48279	1	0.47114	0.988317	48935	INIXACICLIB	ENSG00000135446; ENSG00000187840	2
ldl2021	Conditioned	INOSINE	pops	SET	2	0.332328	0.22697	0.0024126	0.366726	0.91615	0.36982	0.924208	0.366726	0.91615	48935	INOSINE	ENSG00000143799; ENSG00000198805; ENSG00000291814	3
ldl2021	Conditioned	INOSITOL	pops	SET	11	-0.936368	-0.25796	-0.006429	0.804213	1	0.82545	1	0.804213	1	48935	INOSITOL	ENSG00000122194; ENSG00000110448; ENSG00000152822; ENSG00000175445; ENSG00000118523; ENSG00000185652; ENSG00000135318; ENSG00000169047; ENSG00000135605; ENSG00000110148; ENSG00000103502	11
ldl2021	Conditioned	INOSITOL245TRISPHOSPHATE	pops	SET	2	1.64103	1.0401	0.011056	0.0718084	0.524369	0.050401	0.356403	0.0718084	0.524369	48935	INOSITOL_2,4,5-TRISPHOSPHATE	ENSG00000066382; ENSG00000150995	2
ldl2021	Conditioned	INOTUZUMABOZOGAMICIN	pops	SET	4	1.64122	0.75145	0.011296	0.0717857	0.524329	0.050383	0.356388	0.0717857	0.524329	48935	INOTUZUMAB_OZOGAMICIN	ENSG00000168243; ENSG00000012124; ENSG00000097007; ENSG00000186716	4
ldl2021	Conditioned	INSL3	pops	SET	2	-0.631336	-0.37788	-0.0040167	0.714926	1	0.73609	1	0.714926	1	48935	INSL3	ENSG00000142192; ENSG00000157500	2
ldl2021	Conditioned	INSL5	pops	SET	2	0.766416	0.29717	0.0031588	0.232697	0.790108	0.22172	0.752679	0.232697	0.790108	48935	INSL5	ENSG00000142515; ENSG00000198931	2
ldl2021	Conditioned	INSM18	pops	SET	4	3.65914	1.8808	0.028272	0.00195865	0.136905	0.00012689	0.00644125	0.00195865	0.136905	48935	INSM-18	ENSG00000140443; ENSG00000141736; ENSG00000118271; ENSG00000012779; ENSG00000275565	5
ldl2021	Conditioned	INSULINDEGLUDEC	pops	SET	2	-2.06197	-1.253	-0.013319	0.969566	1	0.98039	1	0.969566	1	48935	INSULIN_DEGLUDEC	ENSG00000171105; ENSG00000254647	2
ldl2021	Conditioned	INSULINPEGLISPRO	pops	SET	2	-2.06197	-1.253	-0.013319	0.969566	1	0.98039	1	0.969566	1	48935	INSULIN_PEGLISPRO	ENSG00000171105; ENSG00000254647	2
ldl2021	Conditioned	INSULINREGULARHUMAN	pops	SET	27	2.00287	0.32759	0.012785	0.0404369	0.422841	0.022601	0.22343	0.0404369	0.422841	48935	INSULIN,_REGULAR,_HUMAN	ENSG00000108953; ENSG00000274474; ENSG00000135447; ENSG00000109424; ENSG00000151790; ENSG00000262635; ENSG00000115290; ENSG00000165269; ENSG00000164326; ENSG00000197971; ENSG00000115386; ENSG00000148926; ENSG00000220205; ENSG00000185338; ENSG00000106113; ENSG00000175426; ENSG00000129214; ENSG00000059804; ENSG00000170677; ENSG00000159164; ENSG00000072310; ENSG00000101076; ENSG00000171223; ENSG00000163623; ENSG00000029559; ENSG00000090402; ENSG00000181856; ENSG00000288174; ENSG00000185950; ENSG00000181092	30
ldl2021	Conditioned	INSULINSUSPISOPHANERECOMBINANTHUMAN	pops	SET	2	-2.06197	-1.253	-0.013319	0.969566	1	0.98039	1	0.969566	1	48935	INSULIN_SUSP_ISOPHANE_RECOMBINANT_HUMAN	ENSG00000254647; ENSG00000171105	2
ldl2021	Conditioned	INSULINSUSPPROTAMINEZINCBEEFPORK	pops	SET	2	-2.06197	-1.253	-0.013319	0.969566	1	0.98039	1	0.969566	1	48935	INSULIN_SUSP_PROTAMINE_ZINC_BEEF/PORK	ENSG00000254647; ENSG00000171105	2
ldl2021	Conditioned	INSULINZINCSUSPRECOMBINANTHUMAN	pops	SET	2	-2.06197	-1.253	-0.013319	0.969566	1	0.98039	1	0.969566	1	48935	INSULIN_ZINC_SUSP_RECOMBINANT_HUMAN	ENSG00000254647; ENSG00000171105	2
ldl2021	Conditioned	INT767	pops	SET	2	1.65316	0.70775	0.0075231	0.0704923	0.521656	0.04916	0.351643	0.0704923	0.521656	48935	INT-767	ENSG00000072778; ENSG00000179921	2
ldl2021	Conditioned	INTEGRINRECEPTORANTAGONISTGLPG0187	pops	SET	6	1.84958	0.58552	0.010779	0.0518703	0.467196	0.032198	0.277879	0.0518703	0.467196	48935	INTEGRIN_RECEPTOR_ANTAGONIST_GLPG0187	ENSG00000082781; ENSG00000115221; ENSG00000150093; ENSG00000138448; ENSG00000161638; ENSG00000259207	6
ldl2021	Conditioned	INTERFERONALFA	pops	SET	2	1.39056	0.95498	0.010151	0.103919	0.59916	0.08219	0.465432	0.103919	0.59916	48935	INTERFERON_ALFA	ENSG00000142166; ENSG00000159110	2
ldl2021	Conditioned	INTERFERONALFA2A	pops	SET	2	1.39056	0.95498	0.010151	0.103919	0.59916	0.08219	0.465432	0.103919	0.59916	48935	INTERFERON ALFA-2A	ENSG00000159110; ENSG00000142166	2
ldl2021	Conditioned	INTERFERONALFA2B	pops	SET	9	-0.692464	-0.19461	-0.0043873	0.734299	1	0.75567	1	0.734299	1	48935	INTERFERON_ALFA-2B	ENSG00000159110; ENSG00000111537; ENSG00000136244; ENSG00000142166; ENSG00000055332; ENSG00000188379; ENSG00000125877; ENSG00000140718; ENSG00000272395; ENSG00000292250; ENSG00000150782	11
ldl2021	Conditioned	INTERFERONALFACON1	pops	SET	2	1.39056	0.95498	0.010151	0.103919	0.59916	0.08219	0.465432	0.103919	0.59916	48935	INTERFERON_ALFACON-1	ENSG00000159110; ENSG00000142166	2
ldl2021	Conditioned	INTERFERONALFAN1	pops	SET	3	1.16218	0.65153	0.0084818	0.142338	0.671486	0.12259	0.573363	0.142338	0.671486	48935	INTERFERON_ALFA-N1	ENSG00000197110; ENSG00000291876; ENSG00000142166; ENSG00000272395; ENSG00000292250; ENSG00000159110	6
ldl2021	Conditioned	INTERFERONALFAN3	pops	SET	3	1.13529	0.5957	0.0077549	0.147469	0.680202	0.12813	0.584983	0.147469	0.680202	48935	INTERFERON_ALFA-N3	ENSG00000159110; ENSG00000142166; ENSG00000188379	3
ldl2021	Conditioned	INTERFERONBETA	pops	SET	4	1.17314	0.54604	0.008208	0.140274	0.668041	0.12038	0.567733	0.140274	0.668041	48935	INTERFERON_BETA	ENSG00000159110; ENSG00000196611; ENSG00000047457; ENSG00000142166	4
ldl2021	Conditioned	INTERFERONBETA1A	pops	SET	11	2.8167	0.6657	0.016591	0.00976325	0.244202	0.0024283	0.0526957	0.00976325	0.244202	48935	INTERFERON_BETA-1A	ENSG00000117595; ENSG00000234745; ENSG00000224608; ENSG00000223532; ENSG00000232126; ENSG00000206450; ENSG00000228964; ENSG00000159110; ENSG00000197971; ENSG00000142166; ENSG00000171855; ENSG00000005844; ENSG00000143067; ENSG00000196735; ENSG00000225890; ENSG00000257473; ENSG00000236418; ENSG00000231823; ENSG00000223793; ENSG00000233192; ENSG00000206301; ENSG00000228284; ENSG00000231526; ENSG00000225103; ENSG00000232062; ENSG00000206305; ENSG00000237541; ENSG00000189283; ENSG00000116815; ENSG00000165219; ENSG00000196126; ENSG00000229074; ENSG00000206240; ENSG00000236884; ENSG00000228080; ENSG00000206306; ENSG00000069667	37
ldl2021	Conditioned	INTERFERONBETA1B	pops	SET	9	1.9794	0.50346	0.01135	0.0420403	0.429131	0.023895	0.231143	0.0420403	0.429131	48935	INTERFERON_BETA-1B	ENSG00000159110; ENSG00000143067; ENSG00000142166; ENSG00000196735; ENSG00000225890; ENSG00000257473; ENSG00000236418; ENSG00000231823; ENSG00000223793; ENSG00000233192; ENSG00000206301; ENSG00000228284; ENSG00000231526; ENSG00000225103; ENSG00000232062; ENSG00000206305; ENSG00000237541; ENSG00000134460; ENSG00000109471; ENSG00000117595; ENSG00000189283; ENSG00000116815; ENSG00000165219	23
ldl2021	Conditioned	INTERFERONGAMMA	pops	SET	2	1.06754	0.48838	0.0051913	0.161119	0.701089	0.14287	0.616303	0.161119	0.701089	48935	INTERFERON GAMMA	ENSG00000159128; ENSG00000262795; ENSG00000027697	3
ldl2021	Conditioned	INTERLEUKIN11	pops	SET	7	-0.841151	-0.27186	-0.0054054	0.778417	1	0.79986	1	0.778417	1	48935	INTERLEUKIN-11	ENSG00000137070; ENSG00000131095; ENSG00000129152; ENSG00000164400; ENSG00000197122; ENSG00000291971; ENSG00000005381; ENSG00000007171	8
ldl2021	Conditioned	INTERLEUKIN12GENE	pops	SET	2	-0.233595	-0.15378	-0.0016346	0.574698	1	0.59235	1	0.574698	1	48935	INTERLEUKIN-12_GENE	ENSG00000164400; ENSG00000178562	2
ldl2021	Conditioned	INTERLEUKIN8	pops	SET	3	-2.01422	-1.0967	-0.014277	0.966573	1	0.978	1	0.966573	1	48935	INTERLEUKIN-8	ENSG00000196352; ENSG00000142871; ENSG00000157168	3
ldl2021	Conditioned	INTETUMUMAB	pops	SET	3	1.61877	0.72861	0.0094851	0.0742725	0.52983	0.052758	0.365319	0.0742725	0.52983	48935	INTETUMUMAB	ENSG00000082781; ENSG00000259207; ENSG00000138448	3
ldl2021	Conditioned	IODINEI131	pops	SET	2	-0.400707	-0.26742	-0.0028425	0.635885	1	0.65568	1	0.635885	1	48935	IODINE_I-131	ENSG00000152266; ENSG00000164362	2
ldl2021	Conditioned	IODOMELATONIN	pops	SET	3	-0.734841	-0.42221	-0.0054963	0.747316	1	0.76877	1	0.747316	1	48935	IODOMELATONIN	ENSG00000168412; ENSG00000134640; ENSG00000124588	3
ldl2021	Conditioned	IODOPHENPROPIT	pops	SET	2	-1.02876	-0.62136	-0.0066048	0.827314	1	0.84819	1	0.827314	1	48935	IODOPHENPROPIT	ENSG00000125363; ENSG00000101180; ENSG00000134489	3
ldl2021	Conditioned	IONOMYCIN	pops	SET	6	0.960594	0.31349	0.005771	0.184448	0.735448	0.16839	0.667274	0.184448	0.735448	48935	IONOMYCIN	ENSG00000122861; ENSG00000169429; ENSG00000123358; ENSG00000058404; ENSG00000110448; ENSG00000198959	6
ldl2021	Conditioned	IOX1	pops	SET	6	2.95755	0.82702	0.015225	0.00752173	0.227757	0.0015524	0.0388378	0.00752173	0.227757	48935	IOX1	ENSG00000186810; ENSG00000198380; ENSG00000115486; ENSG00000135766; ENSG00000115548; ENSG00000107077; ENSG00000132510	7
ldl2021	Conditioned	IOX2	pops	SET	3	3.0464	1.3434	0.017489	0.00637884	0.213552	0.0011599	0.0318696	0.00637884	0.213552	48935	IOX2	ENSG00000186810; ENSG00000126012; ENSG00000127554; ENSG00000291944; ENSG00000135766; ENSG00000173120	6
ldl2021	Conditioned	IP3	pops	SET	3	2.66021	1.2997	0.01692	0.0129566	0.270077	0.0039085	0.0722992	0.0129566	0.270077	48935	IP3	ENSG00000124920; ENSG00000150995; ENSG00000066382	3
ldl2021	Conditioned	IPH2101	pops	SET	2	0.0528545	0.028339	0.00030123	0.467519	0.986021	0.47892	1	0.467519	0.986021	48935	IPH-2101	ENSG00000276011; ENSG00000277725; ENSG00000275407; ENSG00000273661; ENSG00000276731; ENSG00000275546; ENSG00000275960; ENSG00000275914; ENSG00000277251; ENSG00000278692; ENSG00000278731; ENSG00000273578; ENSG00000274412; ENSG00000284150; ENSG00000284120; ENSG00000276327; ENSG00000278304; ENSG00000284560; ENSG00000273517; ENSG00000283937; ENSG00000275306; ENSG00000273603; ENSG00000275421; ENSG00000278120; ENSG00000275921; ENSG00000277885; ENSG00000275452; ENSG00000276258; ENSG00000278152; ENSG00000275737; ENSG00000276139; ENSG00000278300; ENSG00000274438; ENSG00000275253; ENSG00000275735; ENSG00000274518; ENSG00000276425; ENSG00000275583; ENSG00000125498; ENSG00000284100; ENSG00000274782; ENSG00000278755; ENSG00000284530; ENSG00000278495; ENSG00000276820; ENSG00000277356; ENSG00000275080; ENSG00000278805; ENSG00000277833; ENSG00000278821; ENSG00000274692; ENSG00000283723; ENSG00000284145; ENSG00000284347; ENSG00000278248; ENSG00000276625; ENSG00000275276; ENSG00000284514; ENSG00000275750; ENSG00000284401; ENSG00000273510; ENSG00000278738; ENSG00000276310; ENSG00000273794; ENSG00000276387; ENSG00000275522; ENSG00000278207; ENSG00000284551; ENSG00000274926; ENSG00000277616; ENSG00000275196; ENSG00000278503; ENSG00000243772; ENSG00000283702; ENSG00000284241; ENSG00000277484; ENSG00000277317; ENSG00000283996; ENSG00000283790; ENSG00000273887; ENSG00000274108; ENSG00000278369; ENSG00000274402; ENSG00000275623; ENSG00000275008; ENSG00000284504; ENSG00000283708; ENSG00000284333; ENSG00000276459; ENSG00000278327; ENSG00000277554; ENSG00000284132; ENSG00000276590; ENSG00000284510; ENSG00000284044; ENSG00000273947; ENSG00000274952; ENSG00000276218; ENSG00000274830; ENSG00000275658; ENSG00000284236; ENSG00000277924; ENSG00000274410	103
ldl2021	Conditioned	IPILIMUMAB	pops	SET	11	-1.97179	-0.55563	-0.013848	0.963751	1	0.97568	1	0.963751	1	48935	IPILIMUMAB	ENSG00000163599; ENSG00000206503; ENSG00000224320; ENSG00000231834; ENSG00000235657; ENSG00000229215; ENSG00000227715; ENSG00000206505; ENSG00000223980; ENSG00000120217; ENSG00000163939; ENSG00000109738; ENSG00000177084; ENSG00000062822; ENSG00000095002; ENSG00000166710; ENSG00000273686; ENSG00000076242; ENSG00000116062; ENSG00000122512	20
ldl2021	Conditioned	IPRAGLIFLOZIN	pops	SET	4	-0.851243	-0.38134	-0.0057322	0.781256	1	0.80268	1	0.781256	1	48935	IPRAGLIFLOZIN	ENSG00000140675; ENSG00000100191; ENSG00000198851; ENSG00000167286	4
ldl2021	Conditioned	IPRATROPIUM	pops	SET	5	-3.91973	-1.5031	-0.02526	0.999596	1	0.99996	1	0.999596	1	48935	IPRATROPIUM	ENSG00000133019; ENSG00000168539; ENSG00000181072; ENSG00000180720; ENSG00000184984	5
ldl2021	Conditioned	IPRIFLAVONE	pops	SET	4	1.07876	0.39338	0.0059132	0.158792	0.696944	0.14036	0.611187	0.158792	0.696944	48935	IPRIFLAVONE	ENSG00000115415; ENSG00000112701; ENSG00000138468; ENSG00000166192	4
ldl2021	Conditioned	IPSAPIRONE	pops	SET	2	0.698702	0.31116	0.0033075	0.251302	0.809418	0.24238	0.778681	0.251302	0.809418	48935	IPSAPIRONE	ENSG00000121410; ENSG00000178394	2
ldl2021	Conditioned	IRAK14INHIBITOR	pops	SET	2	-2.40737	-1.5944	-0.016947	0.984857	1	0.99196	1	0.984857	1	48935	IRAK-1/4_INHIBITOR	ENSG00000044524; ENSG00000135333	2
ldl2021	Conditioned	IRALUKAST	pops	SET	2	1.52242	0.77564	0.0082447	0.0858053	0.557816	0.063961	0.40685	0.0858053	0.557816	48935	IRALUKAST	ENSG00000135409; ENSG00000116748; ENSG00000173198	3
ldl2021	Conditioned	IRAMPANEL	pops	SET	13	-5.43558	-1.4014	-0.037965	0.999999	1	1	1	0.999999	1	48935	IRAMPANEL	ENSG00000152578; ENSG00000136546; ENSG00000185313; ENSG00000120251; ENSG00000169432; ENSG00000144285; ENSG00000168356; ENSG00000196876; ENSG00000155511; ENSG00000007314; ENSG00000125675; ENSG00000153253; ENSG00000136531; ENSG00000183873	14
ldl2021	Conditioned	IRBESARTAN	pops	SET	7	3.03072	0.96007	0.019089	0.00656653	0.214892	0.0012216	0.0328998	0.00656653	0.214892	48935	IRBESARTAN	ENSG00000144891; ENSG00000084674; ENSG00000291544; ENSG00000130203; ENSG00000181856; ENSG00000288174; ENSG00000117054; ENSG00000102245; ENSG00000177606; ENSG00000100652	10
ldl2021	Conditioned	IRINOTECAN	pops	SET	26	1.77926	0.2942	0.011268	0.057977	0.486167	0.037611	0.303812	0.057977	0.486167	48935	IRINOTECAN	ENSG00000198900; ENSG00000184428; ENSG00000113522; ENSG00000020633; ENSG00000109321; ENSG00000126215; ENSG00000075223; ENSG00000103275; ENSG00000126214; ENSG00000173546; ENSG00000182621; ENSG00000163513; ENSG00000172831; ENSG00000121440; ENSG00000176438; ENSG00000143248; ENSG00000017797; ENSG00000242366; ENSG00000160179; ENSG00000114770; ENSG00000165084; ENSG00000164465; ENSG00000176974; ENSG00000284320; ENSG00000187608; ENSG00000124151; ENSG00000125618	27
ldl2021	Conditioned	IRL2500	pops	SET	3	-1.4928	-0.80065	-0.010423	0.91499	1	0.93225	1	0.91499	1	48935	IRL_2500	ENSG00000165806; ENSG00000184254; ENSG00000136160	3
ldl2021	Conditioned	IROFULVEN	pops	SET	2	-0.0687898	-0.045274	-0.00048125	0.51293	1	0.52742	1	0.51293	1	48935	IROFULVEN	ENSG00000012048; ENSG00000100030	2
ldl2021	Conditioned	IRSOGLADINE	pops	SET	2	1.15859	0.77148	0.0082005	0.143023	0.673082	0.12332	0.57505	0.143023	0.673082	48935	IRSOGLADINE	ENSG00000065989; ENSG00000101751	2
ldl2021	Conditioned	IRUPLINALKIB	pops	SET	4	-0.583474	-0.28704	-0.0043147	0.69918	1	0.72021	1	0.69918	1	48935	IRUPLINALKIB	ENSG00000113070; ENSG00000047936; ENSG00000171094; ENSG00000143924	4
ldl2021	Conditioned	IRX4204	pops	SET	3	-1.93428	-1.0296	-0.013403	0.961101	1	0.97345	1	0.961101	1	48935	IRX-4204	ENSG00000143171; ENSG00000204231; ENSG00000231321; ENSG00000227322; ENSG00000228333; ENSG00000235712; ENSG00000206289; ENSG00000186350; ENSG00000099822	9
ldl2021	Conditioned	IRX4310	pops	SET	3	1.40301	0.63374	0.0082501	0.102108	0.595215	0.080315	0.459655	0.102108	0.595215	48935	IRX4310	ENSG00000077092; ENSG00000131759; ENSG00000172819	3
ldl2021	Conditioned	ISAMOLTANE	pops	SET	2	-0.675187	-0.47914	-0.005093	0.728915	1	0.75022	1	0.728915	1	48935	ISAMOLTANE	ENSG00000178394; ENSG00000135312	2
ldl2021	Conditioned	ISATUXIMAB	pops	SET	2	-0.29372	-0.20049	-0.0021312	0.597005	1	0.61551	1	0.597005	1	48935	ISATUXIMAB	ENSG00000004468; ENSG00000137198	2
ldl2021	Conditioned	ISOBUTYRAMIDE	pops	SET	2	-0.717556	-0.48308	-0.0051349	0.742026	1	0.76348	1	0.742026	1	48935	ISOBUTYRAMIDE	ENSG00000213931; ENSG00000213934	2
ldl2021	Conditioned	ISOBUTYRICACID	pops	SET	2	-0.682862	-0.36359	-0.0038648	0.731293	1	0.75265	1	0.731293	1	48935	ISOBUTYRIC_ACID	ENSG00000185897; ENSG00000149925	2
ldl2021	Conditioned	ISOCHLOROGENICACIDB	pops	SET	2	-0.775763	-0.53478	-0.0056845	0.759518	1	0.78105	1	0.759518	1	48935	ISOCHLOROGENIC_ACID_B	ENSG00000142192; ENSG00000165629	2
ldl2021	Conditioned	ISOETARINE	pops	SET	2	1.05423	0.74196	0.0078867	0.163928	0.704864	0.1459	0.622786	0.163928	0.704864	48935	ISOETARINE	ENSG00000043591; ENSG00000169252	2
ldl2021	Conditioned	ISOFLAVONE	pops	SET	3	2.04019	0.85235	0.011096	0.0380325	0.411935	0.020673	0.211058	0.0380325	0.411935	48935	ISOFLAVONE	ENSG00000242252; ENSG00000047457; ENSG00000130649	3
ldl2021	Conditioned	ISOFLURANE	pops	SET	25	-5.07467	-0.95282	-0.035785	0.999993	1	1	1	0.999993	1	48935	ISOFLURANE	ENSG00000171303; ENSG00000186795; ENSG00000109738; ENSG00000145888; ENSG00000100433; ENSG00000082482; ENSG00000169427; ENSG00000111262; ENSG00000017260; ENSG00000116039; ENSG00000258839; ENSG00000081248; ENSG00000151834; ENSG00000094755; ENSG00000145863; ENSG00000102287; ENSG00000022355; ENSG00000163285; ENSG00000109158; ENSG00000268089; ENSG00000187730; ENSG00000145864; ENSG00000166206; ENSG00000163288; ENSG00000113327; ENSG00000011677; ENSG00000186297; ENSG00000182256	28
ldl2021	Conditioned	ISOGRANULATIMIDE	pops	SET	2	0.209724	0.12518	0.0013307	0.409955	0.949118	0.41694	0.964679	0.409955	0.949118	48935	ISOGRANULATIMIDE	ENSG00000112759; ENSG00000183765	2
ldl2021	Conditioned	ISOGUVACINE	pops	SET	12	-0.839509	-0.22655	-0.0058971	0.777957	1	0.7994	1	0.777957	1	48935	ISOGUVACINE	ENSG00000137486; ENSG00000141480; ENSG00000111339; ENSG00000133794; ENSG00000120500; ENSG00000183185; ENSG00000099889; ENSG00000022355; ENSG00000151834; ENSG00000011677; ENSG00000109158; ENSG00000186297; ENSG00000145863; ENSG00000146276; ENSG00000111886	15
ldl2021	Conditioned	ISOIANTHERANA	pops	SET	3	-2.29474	-0.87597	-0.011403	0.980892	1	0.98912	1	0.980892	1	48935	ISO-IANTHERAN_A	ENSG00000169860; ENSG00000175591; ENSG00000244165	3
ldl2021	Conditioned	ISOLIQUIRITIGENIN	pops	SET	2	0.921683	0.54477	0.0057907	0.193532	0.745033	0.17835	0.682824	0.193532	0.745033	48935	ISOLIQUIRITIGENIN	ENSG00000177606; ENSG00000173039; ENSG00000204681; ENSG00000237051; ENSG00000232632; ENSG00000237112; ENSG00000232569; ENSG00000206466; ENSG00000206511	9
ldl2021	Conditioned	ISONIAZID	pops	SET	8	-0.396955	-0.11366	-0.0024159	0.63454	1	0.6543	1	0.63454	1	48935	ISONIAZID	ENSG00000123999; ENSG00000234745; ENSG00000224608; ENSG00000223532; ENSG00000232126; ENSG00000206450; ENSG00000228964; ENSG00000197408; ENSG00000148219; ENSG00000140505; ENSG00000165841; ENSG00000138115; ENSG00000130649; ENSG00000160868	14
ldl2021	Conditioned	ISONIPECOTICACID	pops	SET	4	1.89455	0.83074	0.012487	0.0482988	0.452518	0.029085	0.260795	0.0482988	0.452518	48935	ISONIPECOTIC_ACID	ENSG00000146276; ENSG00000141480; ENSG00000111339; ENSG00000099889; ENSG00000120500	5
ldl2021	Conditioned	ISOPENTENYLPYROPHOSPHATE	pops	SET	3	-1.82071	-0.79838	-0.010393	0.951966	1	0.96567	1	0.951966	1	48935	ISOPENTENYLPYROPHOSPHATE	ENSG00000165629; ENSG00000136573; ENSG00000285369; ENSG00000106605	4
ldl2021	Conditioned	ISOPIMARICACID	pops	SET	2	-2.29095	-1.6038	-0.017048	0.980746	1	0.98901	1	0.980746	1	48935	ISOPIMARIC_ACID	ENSG00000145864; ENSG00000022355	2
ldl2021	Conditioned	ISOPRENALINE	pops	SET	5	0.74289	0.28732	0.0048286	0.23903	0.798209	0.22878	0.761736	0.23903	0.798209	48935	ISOPRENALINE	ENSG00000043591; ENSG00000169252; ENSG00000188778; ENSG00000079435; ENSG00000075142	5
ldl2021	Conditioned	ISOPROPAMIDE	pops	SET	4	-1.62953	-0.7305	-0.010981	0.932512	1	0.94839	1	0.932512	1	48935	ISOPROPAMIDE	ENSG00000168539; ENSG00000133019; ENSG00000144579; ENSG00000180720	4
ldl2021	Conditioned	ISOPROPANOL	pops	SET	3	-1.98837	-0.96044	-0.012503	0.964878	1	0.97661	1	0.964878	1	48935	ISOPROPANOL	ENSG00000137869; ENSG00000106258; ENSG00000138061	3
ldl2021	Conditioned	ISOPROPYLISOTHIOCYANATE	pops	SET	2	-0.945009	-0.62604	-0.0066546	0.806443	1	0.82767	1	0.806443	1	48935	ISOPROPYL_ISOTHIOCYANATE	ENSG00000104321; ENSG00000196689	2
ldl2021	Conditioned	ISOQUERCETIN	pops	SET	2	-0.743588	-0.50013	-0.0053162	0.749963	1	0.77143	1	0.749963	1	48935	ISOQUERCETIN	ENSG00000162551; ENSG00000163295	2
ldl2021	Conditioned	ISORHAMNETIN	pops	SET	3	2.63303	1.1999	0.015621	0.0135981	0.276032	0.004234	0.0763978	0.0135981	0.276032	48935	ISORHAMNETIN	ENSG00000077150; ENSG00000173039; ENSG00000109320	3
ldl2021	Conditioned	ISOSILYBINA	pops	SET	3	2.64097	1.3812	0.017981	0.0134094	0.275017	0.0041365	0.0752319	0.0134094	0.275017	48935	ISOSILYBIN_A	ENSG00000132170; ENSG00000134538; ENSG00000137491	3
ldl2021	Conditioned	ISOSILYBINB	pops	SET	3	1.82253	1.2009	0.015633	0.0541405	0.474457	0.034201	0.287466	0.0541405	0.474457	48935	ISOSILYBIN_B	ENSG00000137491; ENSG00000134538; ENSG00000111700	3
ldl2021	Conditioned	ISOSORBIDEDINITRATE	pops	SET	9	0.647639	0.20275	0.0045708	0.265873	0.824387	0.25861	0.800549	0.265873	0.824387	48935	ISOSORBIDE_DINITRATE	ENSG00000123201; ENSG00000169418; ENSG00000061918; ENSG00000152402; ENSG00000100243; ENSG00000164116; ENSG00000159348; ENSG00000065615; ENSG00000166394; ENSG00000145321	10
ldl2021	Conditioned	ISOSORBIDEMONONITRATE	pops	SET	9	0.647639	0.20275	0.0045708	0.265873	0.824387	0.25861	0.800549	0.265873	0.824387	48935	ISOSORBIDE_MONONITRATE	ENSG00000169418; ENSG00000061918; ENSG00000164116; ENSG00000123201; ENSG00000100243; ENSG00000145321; ENSG00000065615; ENSG00000152402; ENSG00000159348; ENSG00000166394	10
ldl2021	Conditioned	ISOSPAGLUMICACID	pops	SET	2	0.0140018	0.008871	9.4295e-05	0.481982	0.994182	0.49441	1	0.481982	0.994182	48935	ISOSPAGLUMIC_ACID	ENSG00000151729; ENSG00000042088	2
ldl2021	Conditioned	ISOTRETINOIN	pops	SET	9	1.11081	0.29471	0.0066441	0.152284	0.686561	0.13333	0.596063	0.152284	0.686561	48935	ISOTRETINOIN	ENSG00000131759; ENSG00000042832; ENSG00000164879; ENSG00000175445; ENSG00000172819; ENSG00000141542; ENSG00000077092; ENSG00000170581; ENSG00000198959	9
ldl2021	Conditioned	ISOVELLERAL	pops	SET	3	0.151743	0.078498	0.0010219	0.431031	0.962753	0.4397	0.981199	0.431031	0.962753	48935	ISOVELLERAL	ENSG00000100219; ENSG00000135898; ENSG00000125910	3
ldl2021	Conditioned	ISOXICAM	pops	SET	2	-2.64154	-1.7016	-0.018087	0.990835	1	0.99587	1	0.990835	1	48935	ISOXICAM	ENSG00000073756; ENSG00000095303	2
ldl2021	Conditioned	ISOXSUPRINE	pops	SET	4	-0.73107	-0.35761	-0.0053755	0.746179	1	0.76762	1	0.746179	1	48935	ISOXSUPRINE	ENSG00000170214; ENSG00000120907; ENSG00000169252; ENSG00000171873	4
ldl2021	Conditioned	ISPAGHULAHUSK	pops	SET	3	-0.306327	-0.1346	-0.0017523	0.601619	1	0.62032	1	0.601619	1	48935	ISPAGHULA_HUSK	ENSG00000157017; ENSG00000181856; ENSG00000288174; ENSG00000184984	4
ldl2021	Conditioned	ISPRONICLINE	pops	SET	2	-1.75539	-1.1436	-0.012156	0.945938	1	0.9604	1	0.945938	1	48935	ISPRONICLINE	ENSG00000160716; ENSG00000101204	2
ldl2021	Conditioned	ISRADIPINE	pops	SET	7	0.268675	0.081164	0.0016138	0.38897	0.933654	0.39409	0.9464	0.38897	0.933654	48935	ISRADIPINE	ENSG00000153956; ENSG00000102001; ENSG00000131100; ENSG00000157388; ENSG00000155097; ENSG00000151067; ENSG00000285479; ENSG00000178537; ENSG00000081248	9
ldl2021	Conditioned	ISRAPAFANT	pops	SET	2	-0.0350754	-0.022343	-0.0002375	0.500294	1	0.51399	1	0.500294	1	48935	ISRAPAFANT	ENSG00000169403; ENSG00000084234	2
ldl2021	Conditioned	ISRIB	pops	SET	2	-0.416501	-0.2412	-0.0025639	0.641492	1	0.66148	1	0.641492	1	48935	ISRIB	ENSG00000144895; ENSG00000172071	2
ldl2021	Conditioned	ISTAROXIME	pops	SET	9	-1.1522	-0.34505	-0.0077789	0.855181	1	0.87537	1	0.855181	1	48935	ISTAROXIME	ENSG00000129244; ENSG00000069849; ENSG00000018625; ENSG00000143153; ENSG00000163399; ENSG00000174437; ENSG00000105409; ENSG00000132681; ENSG00000137731	9
ldl2021	Conditioned	ISTIRATUMAB	pops	SET	4	1.81591	0.77641	0.011671	0.0547105	0.476163	0.034702	0.289235	0.0547105	0.476163	48935	ISTIRATUMAB	ENSG00000108963; ENSG00000172269; ENSG00000140443; ENSG00000065361	4
ldl2021	Conditioned	ISTRADEFYLLINE	pops	SET	3	-0.934095	-0.48487	-0.0063121	0.80361	1	0.82487	1	0.80361	1	48935	ISTRADEFYLLINE	ENSG00000128271; ENSG00000163485; ENSG00000170425; ENSG00000282608	4
ldl2021	Conditioned	ITACITINIB	pops	SET	4	1.44219	0.60115	0.0090363	0.0965148	0.583906	0.074635	0.442699	0.0965148	0.583906	48935	ITACITINIB	ENSG00000162434; ENSG00000092445; ENSG00000154928; ENSG00000133216	4
ldl2021	Conditioned	ITACNOSERTIB	pops	SET	3	0.608569	0.29728	0.00387	0.277433	0.838202	0.27141	0.819781	0.277433	0.838202	48935	ITACNOSERTIB	ENSG00000133216; ENSG00000079805; ENSG00000122025	3
ldl2021	Conditioned	ITI214	pops	SET	3	-0.00364181	-0.00214	-2.7859e-05	0.488554	0.997388	0.50145	1	0.488554	0.997388	48935	ITI214	ENSG00000115252; ENSG00000144810; ENSG00000123500	3
ldl2021	Conditioned	ITOLIZUMAB	pops	SET	2	-0.875553	-0.52633	-0.0055947	0.787963	1	0.80936	1	0.787963	1	48935	ITOLIZUMAB	ENSG00000013725; ENSG00000196277	2
ldl2021	Conditioned	ITOPRIDE	pops	SET	4	-0.769652	-0.25133	-0.0037779	0.757711	1	0.77924	1	0.757711	1	48935	ITOPRIDE	ENSG00000007933; ENSG00000149295; ENSG00000087085; ENSG00000133019	4
ldl2021	Conditioned	ITRACONAZOLE	pops	SET	5	-0.439276	-0.16374	-0.0027517	0.649609	1	0.66977	1	0.649609	1	48935	ITRACONAZOLE	ENSG00000080824; ENSG00000181019; ENSG00000109471; ENSG00000118777; ENSG00000189403; ENSG00000126895	6
ldl2021	Conditioned	IVABRADINE	pops	SET	6	-1.61886	-0.44075	-0.0081136	0.931249	1	0.94725	1	0.931249	1	48935	IVABRADINE	ENSG00000251562; ENSG00000138622; ENSG00000138175; ENSG00000213465; ENSG00000120805; ENSG00000164588; ENSG00000143630; ENSG00000263324	8
ldl2021	Conditioned	IVACAFTOR	pops	SET	2	0.946022	0.51842	0.0055106	0.187805	0.7396	0.17207	0.672905	0.187805	0.7396	48935	IVACAFTOR	ENSG00000174502; ENSG00000001626	2
ldl2021	Conditioned	IVARMACITINIB	pops	SET	2	1.02607	0.5672	0.0060291	0.169957	0.715184	0.15244	0.636489	0.169957	0.715184	48935	IVARMACITINIB	ENSG00000133216; ENSG00000154928	2
ldl2021	Conditioned	IVERMECTIN	pops	SET	4	1.05285	0.40882	0.0061452	0.164226	0.705505	0.14622	0.623228	0.164226	0.705505	48935	IVERMECTIN	ENSG00000085563; ENSG00000128272; ENSG00000175344; ENSG00000274542; ENSG00000282088; ENSG00000089041	6
ldl2021	Conditioned	IVOSIDENIB	pops	SET	2	0.649321	0.45557	0.0048425	0.265382	0.823784	0.25807	0.799788	0.265382	0.823784	48935	IVOSIDENIB	ENSG00000182054; ENSG00000138413	2
ldl2021	Conditioned	IXABEPILONE	pops	SET	14	-1.77283	-0.44147	-0.012411	0.947613	1	0.96186	1	0.947613	1	48935	IXABEPILONE	ENSG00000166402; ENSG00000127824; ENSG00000152086; ENSG00000137285; ENSG00000258947; ENSG00000188229; ENSG00000101162; ENSG00000123416; ENSG00000196230; ENSG00000176014; ENSG00000167553; ENSG00000261456; ENSG00000198033; ENSG00000104833; ENSG00000137267; ENSG00000167552; ENSG00000235067; ENSG00000232575; ENSG00000227739; ENSG00000224156; ENSG00000229684; ENSG00000183311; ENSG00000232421; ENSG00000292120	24
ldl2021	Conditioned	IXAZOMIB	pops	SET	35	-2.10238	-0.27785	-0.012343	0.97187	1	0.98223	1	0.97187	1	48935	IXAZOMIB	ENSG00000136930; ENSG00000159352; ENSG00000197170; ENSG00000173692; ENSG00000008018; ENSG00000281184; ENSG00000165916; ENSG00000041357; ENSG00000142507; ENSG00000099341; ENSG00000106588; ENSG00000154611; ENSG00000159377; ENSG00000185627; ENSG00000100519; ENSG00000130706; ENSG00000103035; ENSG00000161057; ENSG00000108671; ENSG00000100902; ENSG00000222028; ENSG00000127922; ENSG00000100567; ENSG00000126067; ENSG00000175166; ENSG00000277791; ENSG00000275903; ENSG00000087191; ENSG00000129084; ENSG00000100764; ENSG00000013275; ENSG00000281221; ENSG00000163636; ENSG00000108344; ENSG00000240065; ENSG00000239836; ENSG00000243067; ENSG00000240118; ENSG00000242711; ENSG00000240508; ENSG00000243958; ENSG00000243594; ENSG00000143106; ENSG00000205220; ENSG00000101182; ENSG00000115233; ENSG00000204264; ENSG00000100804; ENSG00000235715; ENSG00000236443; ENSG00000230669; ENSG00000230034; ENSG00000226201; ENSG00000206298; ENSG00000231631	55
ldl2021	Conditioned	IXAZOMIBCITRATE	pops	SET	37	-2.43129	-0.31721	-0.014488	0.985596	1	0.99247	1	0.985596	1	48935	IXAZOMIB_CITRATE	ENSG00000100804; ENSG00000100902; ENSG00000143106; ENSG00000013275; ENSG00000281221; ENSG00000240065; ENSG00000239836; ENSG00000243067; ENSG00000240118; ENSG00000242711; ENSG00000240508; ENSG00000243958; ENSG00000243594; ENSG00000173692; ENSG00000129084; ENSG00000222028; ENSG00000103035; ENSG00000099341; ENSG00000100519; ENSG00000159352; ENSG00000127922; ENSG00000277791; ENSG00000275903; ENSG00000161057; ENSG00000130706; ENSG00000100567; ENSG00000101182; ENSG00000100764; ENSG00000185627; ENSG00000159377; ENSG00000175166; ENSG00000163636; ENSG00000154611; ENSG00000108671; ENSG00000205220; ENSG00000165916; ENSG00000106588; ENSG00000108344; ENSG00000041357; ENSG00000126067; ENSG00000008018; ENSG00000281184; ENSG00000087191; ENSG00000197170; ENSG00000136930; ENSG00000142507; ENSG00000121335; ENSG00000282673; ENSG00000275517; ENSG00000251655; ENSG00000115233; ENSG00000204264; ENSG00000235715; ENSG00000236443; ENSG00000230669; ENSG00000230034; ENSG00000226201; ENSG00000206298; ENSG00000231631	59
ldl2021	Conditioned	IZENCITINIB	pops	SET	5	2.09637	0.73769	0.012397	0.0346303	0.397707	0.018033	0.194585	0.0346303	0.397707	48935	IZENCITINIB	ENSG00000105397; ENSG00000162434; ENSG00000105639; ENSG00000120899; ENSG00000096968	5
ldl2021	Conditioned	IZORLISIB	pops	SET	10	1.35079	0.38834	0.0092283	0.109952	0.613026	0.088384	0.483302	0.109952	0.613026	48935	IZORLISIB	ENSG00000145675; ENSG00000121879; ENSG00000105647; ENSG00000141506; ENSG00000117461; ENSG00000105379; ENSG00000105851; ENSG00000051382; ENSG00000171608; ENSG00000198793	10
ldl2021	Conditioned	J27644	pops	SET	2	-1.37745	-0.90413	-0.0096105	0.897404	1	0.9158	1	0.897404	1	48935	J27644	ENSG00000180447; ENSG00000159131; ENSG00000262473; ENSG00000263761	4
ldl2021	Conditioned	JAK3INHIBITOR32	pops	SET	4	1.38529	0.59249	0.0089061	0.104684	0.60031	0.082994	0.467437	0.104684	0.60031	48935	JAK3_INHIBITOR_32	ENSG00000154928; ENSG00000182580; ENSG00000133216; ENSG00000105397	4
ldl2021	Conditioned	JAK3INHIBITOR34	pops	SET	4	1.38529	0.59249	0.0089061	0.104684	0.60031	0.082994	0.467437	0.104684	0.60031	48935	JAK3_INHIBITOR_34	ENSG00000182580; ENSG00000154928; ENSG00000133216; ENSG00000105397	4
ldl2021	Conditioned	JAK3INHIBITORII	pops	SET	2	0.747343	0.44363	0.0047156	0.237809	0.796116	0.22743	0.76016	0.237809	0.796116	48935	JAK3_INHIBITOR_II	ENSG00000182580; ENSG00000154928	2
ldl2021	Conditioned	JAK3INHIBITORIV	pops	SET	3	1.11999	0.53717	0.006993	0.150467	0.684241	0.13137	0.591951	0.150467	0.684241	48935	JAK3_INHIBITOR_IV	ENSG00000154928; ENSG00000164032; ENSG00000182580	3
ldl2021	Conditioned	JAK3INHIBITORV	pops	SET	2	-0.0522529	-0.034849	-0.00037043	0.506742	1	0.52084	1	0.506742	1	48935	JAK3-INHIBITOR-V	ENSG00000105639; ENSG00000108839	2
ldl2021	Conditioned	JAKINHIBITOR17B	pops	SET	4	1.38529	0.59249	0.0089061	0.104684	0.60031	0.082994	0.467437	0.104684	0.60031	48935	JAK_INHIBITOR_17B	ENSG00000133216; ENSG00000105397; ENSG00000182580; ENSG00000154928	4
ldl2021	Conditioned	JAKINHIBITOR20A	pops	SET	4	1.38529	0.59249	0.0089061	0.104684	0.60031	0.082994	0.467437	0.104684	0.60031	48935	JAK_INHIBITOR_20A	ENSG00000105397; ENSG00000182580; ENSG00000154928; ENSG00000133216	4
ldl2021	Conditioned	JD5037	pops	SET	2	-1.6316	-1.0035	-0.010667	0.932759	1	0.94861	1	0.932759	1	48935	JD5037	ENSG00000134940; ENSG00000118432	2
ldl2021	Conditioned	JDTIC	pops	SET	2	-1.02919	-0.57362	-0.0060973	0.82741	1	0.8483	1	0.82741	1	48935	JDTIC	ENSG00000164978; ENSG00000082556	2
ldl2021	Conditioned	JH112	pops	SET	2	-0.846153	-0.52354	-0.005565	0.779833	1	0.80126	1	0.779833	1	48935	JH112	ENSG00000166313; ENSG00000034053; ENSG00000276495	3
ldl2021	Conditioned	JI101	pops	SET	3	0.673939	0.36173	0.0047091	0.258311	0.816386	0.25018	0.789957	0.258311	0.816386	48935	JI-101	ENSG00000113721; ENSG00000196411; ENSG00000128052	3
ldl2021	Conditioned	JMV1431	pops	SET	2	0.0654292	0.042194	0.0004485	0.462879	0.982715	0.47392	1	0.462879	0.982715	48935	JMV1431	ENSG00000110881; ENSG00000168398	2
ldl2021	Conditioned	JMV2004	pops	SET	2	0.850142	0.72915	0.0077505	0.210964	0.767015	0.19763	0.71721	0.210964	0.767015	48935	JMV2004	ENSG00000138279; ENSG00000197043	2
ldl2021	Conditioned	JMV431	pops	SET	2	0.850142	0.72915	0.0077505	0.210964	0.767015	0.19763	0.71721	0.210964	0.767015	48935	JMV431	ENSG00000197043; ENSG00000138279	2
ldl2021	Conditioned	JMV457	pops	SET	2	0.850142	0.72915	0.0077505	0.210964	0.767015	0.19763	0.71721	0.210964	0.767015	48935	JMV457	ENSG00000138279; ENSG00000197043	2
ldl2021	Conditioned	JMV458	pops	SET	2	0.850142	0.72915	0.0077505	0.210964	0.767015	0.19763	0.71721	0.210964	0.767015	48935	JMV458	ENSG00000197043; ENSG00000138279	2
ldl2021	Conditioned	JNJ10311795	pops	SET	2	-2.47232	-1.7327	-0.018418	0.986798	1	0.99328	1	0.986798	1	48935	JNJ-10311795	ENSG00000092009; ENSG00000100448	2
ldl2021	Conditioned	JNJ10397049	pops	SET	4	-1.4494	-0.72635	-0.010918	0.908651	1	0.92638	1	0.908651	1	48935	JNJ-10397049	ENSG00000166313; ENSG00000034053; ENSG00000276495; ENSG00000121764; ENSG00000137252	5
ldl2021	Conditioned	JNJ1661010	pops	SET	4	0.389922	0.19268	0.0028963	0.347104	0.901367	0.3483	0.903863	0.347104	0.901367	48935	JNJ1661010	ENSG00000072832; ENSG00000132693; ENSG00000087460; ENSG00000117480	4
ldl2021	Conditioned	JNJ18038683	pops	SET	2	-2.1591	-1.4917	-0.015856	0.974873	1	0.98457	1	0.974873	1	48935	JNJ-18038683	ENSG00000196136; ENSG00000148680	2
ldl2021	Conditioned	JNJ26483327	pops	SET	9	1.21724	0.40719	0.0091798	0.132198	0.65442	0.11177	0.5458	0.132198	0.65442	48935	JNJ-26483327	ENSG00000037280; ENSG00000010810; ENSG00000254087; ENSG00000182866; ENSG00000178568; ENSG00000146648; ENSG00000197122; ENSG00000176105; ENSG00000141736; ENSG00000291971	10
ldl2021	Conditioned	JNJ27141491	pops	SET	2	0.04655	0.024314	0.00025844	0.469877	0.987881	0.48144	1	0.469877	0.987881	48935	JNJ-27141491	ENSG00000107796; ENSG00000121807	2
ldl2021	Conditioned	JNJ28312141	pops	SET	4	0.720599	0.33706	0.0050666	0.245152	0.805173	0.23558	0.770707	0.245152	0.805173	48935	JNJ-28312141	ENSG00000188641; ENSG00000143196; ENSG00000120915; ENSG00000147647	4
ldl2021	Conditioned	JNJ39393406	pops	SET	2	-0.968541	-0.64839	-0.0068921	0.812425	1	0.8336	1	0.812425	1	48935	JNJ-39393406	ENSG00000175344; ENSG00000274542; ENSG00000282088; ENSG00000166664; ENSG00000275917	5
ldl2021	Conditioned	JNJ39758979	pops	SET	2	-1.05103	-0.71325	-0.0075815	0.832601	1	0.85337	1	0.832601	1	48935	JNJ-39758979	ENSG00000101180; ENSG00000125363; ENSG00000123505	3
ldl2021	Conditioned	JNJ40411813	pops	SET	2	-3.04716	-1.6185	-0.017205	0.996313	1	0.99884	1	0.996313	1	48935	JNJ-40411813	ENSG00000164082; ENSG00000166825	2
ldl2021	Conditioned	JNJ42165279	pops	SET	2	1.34426	0.99014	0.010525	0.110961	0.614054	0.089441	0.486462	0.110961	0.614054	48935	JNJ-42165279	ENSG00000117480; ENSG00000072832	2
ldl2021	Conditioned	JNJ5207852	pops	SET	2	-0.339927	-0.20243	-0.0021517	0.613928	1	0.63304	1	0.613928	1	48935	JNJ-5207852	ENSG00000002016; ENSG00000101180	2
ldl2021	Conditioned	JNJ63533054	pops	SET	2	-0.357697	-0.23177	-0.0024636	0.620357	1	0.63971	1	0.620357	1	48935	JNJ-63533054	ENSG00000172955; ENSG00000180269	2
ldl2021	Conditioned	JNJ64264681	pops	SET	3	1.43702	0.6679	0.0086949	0.0972287	0.585082	0.075362	0.444644	0.0972287	0.585082	48935	JNJ-64264681	ENSG00000169242; ENSG00000135605; ENSG00000125266	3
ldl2021	Conditioned	JNJ67569762	pops	SET	2	0.652326	0.36814	0.0039132	0.264507	0.822381	0.2571	0.798364	0.264507	0.822381	48935	JNJ-67569762	ENSG00000122176; ENSG00000131781	2
ldl2021	Conditioned	JNJ7706621	pops	SET	6	0.257548	0.079294	0.0014597	0.392904	0.936899	0.39838	0.949574	0.392904	0.936899	48935	JNJ-7706621	ENSG00000007047; ENSG00000110931; ENSG00000087586; ENSG00000178999; ENSG00000170312; ENSG00000123374	6
ldl2021	Conditioned	JNKIN8	pops	SET	2	0.843196	0.51112	0.005433	0.212717	0.768766	0.19957	0.719991	0.212717	0.768766	48935	JNK-IN-8	ENSG00000066032; ENSG00000040531	2
ldl2021	Conditioned	JNKINHIBITORVIII	pops	SET	5	2.4257	0.8464	0.014224	0.0196631	0.319991	0.0076452	0.11282	0.0196631	0.319991	48935	JNK_INHIBITOR_VIII	ENSG00000066032; ENSG00000040531; ENSG00000105287; ENSG00000108443; ENSG00000050748	5
ldl2021	Conditioned	JOSAMYCIN	pops	SET	2	1.08855	0.47327	0.0050306	0.156785	0.693757	0.13819	0.606596	0.156785	0.693757	48935	JOSAMYCIN	ENSG00000168028; ENSG00000171421	2
ldl2021	Conditioned	JQ1	pops	SET	7	1.38788	0.51385	0.010217	0.104307	0.599861	0.082596	0.466133	0.104307	0.599861	48935	JQ1	ENSG00000141867; ENSG00000134323; ENSG00000118058; ENSG00000120217; ENSG00000139687; ENSG00000117713; ENSG00000109670	7
ldl2021	Conditioned	JQ1PLUS	pops	SET	2	-0.191093	-0.12744	-0.0013546	0.558747	1	0.57577	1	0.558747	1	48935	JQ1-(+)	ENSG00000141867; ENSG00000137948	2
ldl2021	Conditioned	JQEZ5	pops	SET	2	-0.368942	-0.23167	-0.0024626	0.62442	1	0.64392	1	0.62442	1	48935	JQEZ5	ENSG00000106462; ENSG00000134323	2
ldl2021	Conditioned	JTC801	pops	SET	2	0.701799	0.36043	0.0038312	0.250418	0.809277	0.24141	0.778137	0.250418	0.809277	48935	JTC-801	ENSG00000125510; ENSG00000277044; ENSG00000107282; ENSG00000276497	4
ldl2021	Conditioned	JTE013	pops	SET	3	-1.21789	-0.58411	-0.007604	0.868617	1	0.88836	1	0.868617	1	48935	JTE-013	ENSG00000106624; ENSG00000237763; ENSG00000267534; ENSG00000078589	4
ldl2021	Conditioned	JTE607	pops	SET	3	-1.24416	-0.68475	-0.0089142	0.873741	1	0.89327	1	0.873741	1	48935	JTE-607	ENSG00000136634; ENSG00000125538; ENSG00000136244; ENSG00000232810; ENSG00000204490; ENSG00000228321; ENSG00000228849; ENSG00000228978; ENSG00000223952; ENSG00000230108; ENSG00000206439	11
ldl2021	Conditioned	JW55	pops	SET	2	0.833435	0.5466	0.0058102	0.215171	0.770091	0.2023	0.723334	0.215171	0.770091	48935	JW-55	ENSG00000173273; ENSG00000285372; ENSG00000107854	3
ldl2021	Conditioned	JW67	pops	SET	3	1.43846	0.69115	0.0089974	0.097035	0.584405	0.075164	0.44406	0.097035	0.584405	48935	JW-67	ENSG00000134982; ENSG00000103126; ENSG00000082701	3
ldl2021	Conditioned	JW74	pops	SET	2	0.833435	0.5466	0.0058102	0.215171	0.770091	0.2023	0.723334	0.215171	0.770091	48935	JW-74	ENSG00000173273; ENSG00000285372; ENSG00000107854	3
ldl2021	Conditioned	JWH015	pops	SET	2	-0.158772	-0.10253	-0.0010899	0.546668	1	0.56308	1	0.546668	1	48935	JWH015	ENSG00000138031; ENSG00000188822	2
ldl2021	Conditioned	JWH018	pops	SET	2	-0.641821	-0.39024	-0.0041481	0.718307	1	0.7395	1	0.718307	1	48935	JWH-018	ENSG00000188822; ENSG00000134940	2
ldl2021	Conditioned	JZL184	pops	SET	2	1.30885	0.71899	0.0076426	0.116573	0.624386	0.0953	0.502262	0.116573	0.624386	48935	JZL184	ENSG00000099942; ENSG00000074416	2
ldl2021	Conditioned	JZL195	pops	SET	5	1.34516	0.4437	0.0074566	0.110818	0.614054	0.089298	0.486187	0.110818	0.614054	48935	JZL195	ENSG00000072832; ENSG00000099942; ENSG00000169727; ENSG00000117480; ENSG00000074416	5
ldl2021	Conditioned	K00546	pops	SET	2	-1.89171	-1.0087	-0.010722	0.957853	1	0.97072	1	0.957853	1	48935	K-00546	ENSG00000135625; ENSG00000161960	2
ldl2021	Conditioned	K134	pops	SET	2	1.27952	0.76989	0.0081836	0.121389	0.633134	0.10037	0.517229	0.121389	0.633134	48935	K-134	ENSG00000152270; ENSG00000172572	2
ldl2021	Conditioned	K185	pops	SET	2	-0.184854	-0.11814	-0.0012558	0.556429	1	0.57333	1	0.556429	1	48935	K185	ENSG00000145362; ENSG00000151150	2
ldl2021	Conditioned	K252A	pops	SET	4	-2.21291	-1.0718	-0.016111	0.97744	1	0.98654	1	0.97744	1	48935	K-252A	ENSG00000136943; ENSG00000176697; ENSG00000122585; ENSG00000122025	4
ldl2021	Conditioned	K777	pops	SET	2	1.34291	0.81418	0.0086544	0.111166	0.614192	0.089657	0.48716	0.111166	0.614192	48935	K777	ENSG00000170345; ENSG00000165457	2
ldl2021	Conditioned	KA1010	pops	SET	6	-0.724107	-0.22771	-0.0041919	0.74404	1	0.76549	1	0.74404	1	48935	KA1010	ENSG00000106105; ENSG00000137507; ENSG00000138379; ENSG00000148935; ENSG00000164404; ENSG00000180447	6
ldl2021	Conditioned	KAEMPFERIDE	pops	SET	3	2.63303	1.1999	0.015621	0.0135981	0.276032	0.004234	0.0763978	0.0135981	0.276032	48935	KAEMPFERIDE	ENSG00000109320; ENSG00000173039; ENSG00000077150	3
ldl2021	Conditioned	KAEMPHEROL	pops	SET	10	2.00971	0.5049	0.011998	0.0399824	0.421123	0.022238	0.221003	0.0399824	0.421123	48935	KAEMPHEROL	ENSG00000197838; ENSG00000144579; ENSG00000077150; ENSG00000085662; ENSG00000179593; ENSG00000012779; ENSG00000275565; ENSG00000169083; ENSG00000138061; ENSG00000124767; ENSG00000108786; ENSG00000145626	12
ldl2021	Conditioned	KAINICACID	pops	SET	6	-5.31805	-1.6796	-0.030919	0.999998	1	1	1	0.999998	1	48935	KAINIC_ACID	ENSG00000227881; ENSG00000215583; ENSG00000217791; ENSG00000155511; ENSG00000171189; ENSG00000164418; ENSG00000163873; ENSG00000149403; ENSG00000105737	9
ldl2021	Conditioned	KALLIDIN	pops	SET	2	0.0654292	0.042194	0.0004485	0.462879	0.982715	0.47392	1	0.462879	0.982715	48935	KALLIDIN	ENSG00000168398; ENSG00000110881	2
ldl2021	Conditioned	KANAMYCIN	pops	SET	2	1.08855	0.47327	0.0050306	0.156785	0.693757	0.13819	0.606596	0.156785	0.693757	48935	KANAMYCIN	ENSG00000171421; ENSG00000168028	2
ldl2021	Conditioned	KASSININ	pops	SET	2	0.210291	0.13168	0.0013997	0.409754	0.949118	0.41672	0.964672	0.409754	0.949118	48935	KASSININ	ENSG00000161798; ENSG00000165272	2
ldl2021	Conditioned	KBP5209	pops	SET	4	1.78178	0.78313	0.011772	0.0577489	0.485592	0.037401	0.302716	0.0577489	0.485592	48935	KBP5209	ENSG00000178568; ENSG00000065361; ENSG00000141736; ENSG00000146648	4
ldl2021	Conditioned	KBP7018	pops	SET	3	-0.986152	-0.50633	-0.0065915	0.816879	1	0.83796	1	0.816879	1	48935	KBP-7018	ENSG00000130226; ENSG00000120899; ENSG00000143196	3
ldl2021	Conditioned	KBR7943	pops	SET	6	-0.906848	-0.36507	-0.0067205	0.796419	1	0.81775	1	0.796419	1	48935	KB-R7943	ENSG00000174437; ENSG00000157087; ENSG00000070961; ENSG00000183023; ENSG00000138741; ENSG00000072315; ENSG00000137672	7
ldl2021	Conditioned	KC12615	pops	SET	2	0.720521	0.41729	0.0044356	0.245172	0.805173	0.23561	0.770707	0.245172	0.805173	48935	KC-12615	ENSG00000112977; ENSG00000115866	2
ldl2021	Conditioned	KC706	pops	SET	4	1.76917	0.91896	0.013813	0.0589129	0.488926	0.038441	0.308126	0.0589129	0.488926	48935	KC706	ENSG00000185386; ENSG00000188130; ENSG00000112062; ENSG00000156711	4
ldl2021	Conditioned	KD025	pops	SET	9	2.53108	0.5518	0.01244	0.0163162	0.296004	0.0056907	0.0923324	0.0163162	0.296004	48935	KD025	ENSG00000134318; ENSG00000104375; ENSG00000101266; ENSG00000171793; ENSG00000168925; ENSG00000285346; ENSG00000157540; ENSG00000067900; ENSG00000176444; ENSG00000261893; ENSG00000164543	11
ldl2021	Conditioned	KDM5INHIBITORN71	pops	SET	2	0.285379	0.1313	0.0013957	0.383085	0.929567	0.38768	0.940673	0.383085	0.929567	48935	KDM5_INHIBITOR_N71	ENSG00000073614; ENSG00000168546; ENSG00000204136	3
ldl2021	Conditioned	KE108	pops	SET	4	-0.898771	-0.39057	-0.0058709	0.794279	1	0.81561	1	0.794279	1	48935	KE_108	ENSG00000026103; ENSG00000240583; ENSG00000146950; ENSG00000117560; ENSG00000167580	5
ldl2021	Conditioned	KELATORPHAN	pops	SET	2	0.38334	0.22642	0.0024067	0.349333	0.903186	0.35074	0.906652	0.349333	0.903186	48935	KELATORPHAN	ENSG00000112977; ENSG00000106113	2
ldl2021	Conditioned	KENPAULLONE	pops	SET	4	0.393048	0.18419	0.0027687	0.346061	0.900868	0.34714	0.902811	0.346061	0.900868	48935	KENPAULLONE	ENSG00000134057; ENSG00000170312; ENSG00000164885; ENSG00000082701	4
ldl2021	Conditioned	KERACYANIN	pops	SET	7	2.05524	0.74971	0.014907	0.0370959	0.407056	0.019937	0.207002	0.0370959	0.407056	48935	KERACYANIN	ENSG00000188130; ENSG00000087088; ENSG00000156711; ENSG00000030110; ENSG00000153094; ENSG00000185386; ENSG00000112062	7
ldl2021	Conditioned	KETAMINE	pops	SET	14	-2.91082	-0.83456	-0.023463	0.994951	1	0.9982	1	0.994951	1	48935	KETAMINE	ENSG00000116032; ENSG00000273079; ENSG00000198785; ENSG00000176884; ENSG00000183454; ENSG00000105464; ENSG00000161509; ENSG00000288705; ENSG00000242515; ENSG00000288702; ENSG00000244474; ENSG00000241119; ENSG00000242366; ENSG00000167165; ENSG00000244122; ENSG00000241635	16
ldl2021	Conditioned	KETANSERIN	pops	SET	16	-3.71076	-0.85032	-0.025555	0.999289	1	0.9999	1	0.999289	1	48935	KETANSERIN	ENSG00000140945; ENSG00000148680; ENSG00000249230; ENSG00000120907; ENSG00000170214; ENSG00000171873; ENSG00000184845; ENSG00000169676; ENSG00000178394; ENSG00000135312; ENSG00000179546; ENSG00000102468; ENSG00000135914; ENSG00000147246; ENSG00000157219; ENSG00000036565; ENSG00000165646; ENSG00000187258	18
ldl2021	Conditioned	KETOCONAZOLE	pops	SET	4	0.0864354	0.036404	0.00054721	0.455053	0.977642	0.46556	1	0.455053	0.977642	48935	KETOCONAZOLE	ENSG00000186115; ENSG00000111775; ENSG00000021461; ENSG00000143105	4
ldl2021	Conditioned	KETOPROFEN	pops	SET	7	-1.31592	-0.45848	-0.0091161	0.886973	1	0.90589	1	0.886973	1	48935	KETOPROFEN	ENSG00000109099; ENSG00000205560; ENSG00000073756; ENSG00000095303; ENSG00000073754; ENSG00000157184; ENSG00000256870; ENSG00000262217	8
ldl2021	Conditioned	KETOROLAC	pops	SET	5	-0.767448	-0.27579	-0.0046348	0.757058	1	0.77859	1	0.757058	1	48935	KETOROLAC	ENSG00000095303; ENSG00000073756; ENSG00000157184; ENSG00000205560; ENSG00000176340	5
ldl2021	Conditioned	KETOTIFEN	pops	SET	2	-0.548504	-0.3496	-0.0037161	0.687472	1	0.70832	1	0.687472	1	48935	KETOTIFEN	ENSG00000196639; ENSG00000123505	2
ldl2021	Conditioned	KEYHOLELIMPETHEMOCYANIN	pops	SET	4	-0.417788	-0.16023	-0.0024085	0.641951	1	0.66195	1	0.641951	1	48935	KEYHOLE_LIMPET_HEMOCYANIN	ENSG00000119888; ENSG00000007171; ENSG00000105329; ENSG00000107643	4
ldl2021	Conditioned	KF17837	pops	SET	3	-0.934095	-0.48487	-0.0063121	0.80361	1	0.82487	1	0.80361	1	48935	KF-17837	ENSG00000163485; ENSG00000128271; ENSG00000170425	3
ldl2021	Conditioned	KF26777	pops	SET	2	1.96792	0.88204	0.0093757	0.0428484	0.431407	0.024547	0.234519	0.0428484	0.431407	48935	KF26777	ENSG00000183044; ENSG00000107331	2
ldl2021	Conditioned	KG5	pops	SET	4	-0.89293	-0.42766	-0.0064285	0.792702	1	0.81405	1	0.792702	1	48935	KG-5	ENSG00000157764; ENSG00000122025; ENSG00000157404; ENSG00000113721	4
ldl2021	Conditioned	KHCB19	pops	SET	3	1.91122	0.77223	0.010053	0.0469944	0.446711	0.027997	0.254228	0.0469944	0.446711	48935	KH-CB19	ENSG00000013441; ENSG00000179335; ENSG00000157540	3
ldl2021	Conditioned	KI16425	pops	SET	4	-0.794424	-0.38381	-0.0057694	0.764976	1	0.78652	1	0.764976	1	48935	KI16425	ENSG00000136717; ENSG00000078053; ENSG00000198121; ENSG00000171517	4
ldl2021	Conditioned	KI20227	pops	SET	7	-0.346697	-0.12038	-0.0023935	0.616375	1	0.63559	1	0.616375	1	48935	KI-20227	ENSG00000143196; ENSG00000188641; ENSG00000130226; ENSG00000182578; ENSG00000128052; ENSG00000157404; ENSG00000113721	7
ldl2021	Conditioned	KIFUNENSINE	pops	SET	2	1.26272	0.88388	0.0093953	0.124238	0.638452	0.10335	0.52417	0.124238	0.638452	48935	KIFUNENSINE	ENSG00000177239; ENSG00000112893	2
ldl2021	Conditioned	KINASEINHIBITOR2PMID30199702	pops	SET	6	-0.744364	-0.24995	-0.0046013	0.750197	1	0.77167	1	0.750197	1	48935	KINASE_INHIBITOR_2_[PMID:_30199702]	ENSG00000135625; ENSG00000134531; ENSG00000151247; ENSG00000107105; ENSG00000114867; ENSG00000161960	6
ldl2021	Conditioned	KISSPEPTIN10	pops	SET	2	-1.91419	-1.2336	-0.013112	0.959602	1	0.97219	1	0.959602	1	48935	KISSPEPTIN-10	ENSG00000148734; ENSG00000056291; ENSG00000099721	3
ldl2021	Conditioned	KL001	pops	SET	2	0.48421	0.28503	0.0030297	0.316072	0.876961	0.31412	0.870116	0.316072	0.876961	48935	KL-001	ENSG00000008405; ENSG00000121671	2
ldl2021	Conditioned	KML29	pops	SET	2	1.30885	0.71899	0.0076426	0.116573	0.624386	0.0953	0.502262	0.116573	0.624386	48935	KML29	ENSG00000099942; ENSG00000074416	2
ldl2021	Conditioned	KN62	pops	SET	15	1.45608	0.32673	0.0095077	0.0946004	0.579042	0.072696	0.436406	0.0946004	0.579042	48935	KN62	ENSG00000176208; ENSG00000142208; ENSG00000070808; ENSG00000149554; ENSG00000182866; ENSG00000100030; ENSG00000185386; ENSG00000188130; ENSG00000112062; ENSG00000107643; ENSG00000089041; ENSG00000154229; ENSG00000067900; ENSG00000108443; ENSG00000118515	15
ldl2021	Conditioned	KO143	pops	SET	3	1.48004	0.64324	0.0083738	0.0913358	0.571173	0.069441	0.425613	0.0913358	0.571173	48935	KO143	ENSG00000085563; ENSG00000103222; ENSG00000278183; ENSG00000118777	4
ldl2021	Conditioned	KO947	pops	SET	3	1.32304	0.64853	0.0084427	0.114305	0.620361	0.09292	0.496574	0.114305	0.620361	48935	KO-947	ENSG00000133216; ENSG00000102882; ENSG00000100030	3
ldl2021	Conditioned	KOS1584	pops	SET	13	-1.5463	-0.40125	-0.010871	0.922239	1	0.93897	1	0.922239	1	48935	KOS-1584	ENSG00000188229; ENSG00000167552; ENSG00000104833; ENSG00000137285; ENSG00000196230; ENSG00000137267; ENSG00000152086; ENSG00000258947; ENSG00000123416; ENSG00000198033; ENSG00000261456; ENSG00000176014; ENSG00000127824; ENSG00000167553; ENSG00000101162; ENSG00000235067; ENSG00000232575; ENSG00000227739; ENSG00000224156; ENSG00000229684; ENSG00000183311; ENSG00000232421; ENSG00000292120	23
ldl2021	Conditioned	KRASG12DINHIBITORMRTX1133	pops	SET	2	0.992703	0.61351	0.0065213	0.177217	0.724418	0.16044	0.652792	0.177217	0.724418	48935	KRAS_G12D_INHIBITOR_MRTX1133	ENSG00000213281; ENSG00000174775; ENSG00000276536	3
ldl2021	Conditioned	KRN633	pops	SET	3	0.836139	0.46348	0.0060336	0.214482	0.769929	0.20154	0.722574	0.214482	0.769929	48935	KRN-633	ENSG00000128052; ENSG00000102755; ENSG00000037280	3
ldl2021	Conditioned	KT109	pops	SET	3	0.460549	0.2727	0.00355	0.323702	0.883603	0.32257	0.88017	0.323702	0.883603	48935	KT-109	ENSG00000213145; ENSG00000182809; ENSG00000163739	3
ldl2021	Conditioned	KT5720	pops	SET	2	1.6963	0.82676	0.0087881	0.0659819	0.511286	0.044924	0.336457	0.0659819	0.511286	48935	KT_5720	ENSG00000090861; ENSG00000114771	2
ldl2021	Conditioned	KT5823	pops	SET	2	0.0897884	0.046857	0.00049808	0.45382	0.976463	0.46423	0.999299	0.45382	0.976463	48935	KT_5823	ENSG00000127837; ENSG00000114771	2
ldl2021	Conditioned	KU0060648	pops	SET	2	-0.131807	-0.057	-0.00060589	0.536577	1	0.55243	1	0.536577	1	48935	KU-0060648	ENSG00000253729; ENSG00000136935	2
ldl2021	Conditioned	KU0063794	pops	SET	2	-0.174719	-0.15235	-0.0016194	0.552644	1	0.56935	1	0.552644	1	48935	KU-0063794	ENSG00000105379; ENSG00000198793	2
ldl2021	Conditioned	KU55933	pops	SET	3	0.79527	0.40958	0.005332	0.225007	0.781062	0.21323	0.738648	0.225007	0.781062	48935	KU-55933	ENSG00000149311; ENSG00000171862; ENSG00000284792; ENSG00000213864; ENSG00000253729	5
ldl2021	Conditioned	KU60019	pops	SET	2	1.21709	1.0393	0.011047	0.132221	0.65442	0.1118	0.545887	0.132221	0.65442	48935	KU-60019	ENSG00000149311; ENSG00000171862; ENSG00000284792; ENSG00000213864	4
ldl2021	Conditioned	KW2449	pops	SET	6	-0.964101	-0.28172	-0.0051861	0.811318	1	0.83249	1	0.811318	1	48935	KW-2449	ENSG00000104529; ENSG00000273594; ENSG00000122025; ENSG00000254772; ENSG00000097007; ENSG00000087586; ENSG00000178999	7
ldl2021	Conditioned	KW2450	pops	SET	2	0.965921	0.60372	0.0064172	0.183228	0.733136	0.16705	0.664925	0.183228	0.733136	48935	KW-2450	ENSG00000171105; ENSG00000140443	2
ldl2021	Conditioned	KW3902	pops	SET	3	-0.934095	-0.48487	-0.0063121	0.80361	1	0.82487	1	0.80361	1	48935	KW-3902	ENSG00000163485; ENSG00000128271; ENSG00000170425; ENSG00000282608	4
ldl2021	Conditioned	KX2361	pops	SET	2	-0.269716	-0.15599	-0.0016581	0.588109	1	0.60631	1	0.588109	1	48935	KX2-361	ENSG00000197122; ENSG00000291971; ENSG00000149534	3
ldl2021	Conditioned	KX2391	pops	SET	5	-0.137874	-0.058162	-0.00097744	0.538839	1	0.55483	1	0.538839	1	48935	KX2-391	ENSG00000197122; ENSG00000291971; ENSG00000182866; ENSG00000122025; ENSG00000171862; ENSG00000284792; ENSG00000149534	7
ldl2021	Conditioned	L152804	pops	SET	2	-0.912048	-0.60923	-0.0064758	0.797819	1	0.81912	1	0.797819	1	48935	L-152804	ENSG00000164129; ENSG00000164111	2
ldl2021	Conditioned	L168049	pops	SET	2	0.428282	0.24532	0.0026076	0.334271	0.891932	0.33423	0.891145	0.334271	0.891932	48935	L-168049	ENSG00000215644; ENSG00000288269; ENSG00000163286	3
ldl2021	Conditioned	L21649	pops	SET	3	0.836139	0.46348	0.0060336	0.214482	0.769929	0.20154	0.722574	0.214482	0.769929	48935	L-21649	ENSG00000102755; ENSG00000037280; ENSG00000128052	3
ldl2021	Conditioned	L362855	pops	SET	4	-0.898771	-0.39057	-0.0058709	0.794279	1	0.81561	1	0.794279	1	48935	L-362,855	ENSG00000026103; ENSG00000146950; ENSG00000240583; ENSG00000167580; ENSG00000117560	5
ldl2021	Conditioned	L363301	pops	SET	2	-1.35735	-0.93543	-0.0099433	0.894076	1	0.91266	1	0.894076	1	48935	L-363,301	ENSG00000117560; ENSG00000146950; ENSG00000167580	3
ldl2021	Conditioned	L365260	pops	SET	3	-0.586773	-0.30778	-0.0040068	0.70028	1	0.72132	1	0.70028	1	48935	L-365260	ENSG00000163394; ENSG00000110148; ENSG00000053918; ENSG00000282076	4
ldl2021	Conditioned	L368899	pops	SET	2	0.367102	0.25757	0.0027378	0.354859	0.907834	0.35677	0.911918	0.354859	0.907834	48935	L-368899	ENSG00000166148; ENSG00000126895; ENSG00000180914; ENSG00000078061	4
ldl2021	Conditioned	L655708	pops	SET	7	-2.3325	-0.83788	-0.01666	0.982328	1	0.99016	1	0.982328	1	48935	L655708	ENSG00000137486; ENSG00000022355; ENSG00000151834; ENSG00000011677; ENSG00000186297; ENSG00000113327; ENSG00000141867; ENSG00000169925; ENSG00000204256; ENSG00000234704; ENSG00000234507; ENSG00000230678; ENSG00000236227; ENSG00000235307; ENSG00000215077	15
ldl2021	Conditioned	L689560	pops	SET	5	-2.2802	-0.91972	-0.015456	0.980328	1	0.9887	1	0.980328	1	48935	L689560	ENSG00000161509; ENSG00000183454; ENSG00000257316; ENSG00000176884; ENSG00000273079; ENSG00000105464	6
ldl2021	Conditioned	L693403	pops	SET	2	1.65725	0.95287	0.010129	0.0700522	0.520453	0.048744	0.349698	0.0700522	0.520453	48935	L-693403	ENSG00000149295; ENSG00000147955	2
ldl2021	Conditioned	L694247	pops	SET	3	-0.00627803	-0.0035081	-4.5668e-05	0.489523	0.997684	0.5025	1	0.489523	0.997684	48935	L-694247	ENSG00000178394; ENSG00000135312; ENSG00000179546	3
ldl2021	Conditioned	L701324	pops	SET	5	-2.2802	-0.91972	-0.015456	0.980328	1	0.9887	1	0.980328	1	48935	L701324	ENSG00000161509; ENSG00000257316; ENSG00000176884; ENSG00000183454; ENSG00000273079; ENSG00000105464	6
ldl2021	Conditioned	L732138	pops	SET	3	-1.3681	-0.76482	-0.0099566	0.895862	1	0.91435	1	0.895862	1	48935	L-732138	ENSG00000165272; ENSG00000115353; ENSG00000075073	3
ldl2021	Conditioned	L741742	pops	SET	5	-0.590777	-0.21779	-0.00366	0.701603	1	0.72266	1	0.701603	1	48935	L741742	ENSG00000111275; ENSG00000151577; ENSG00000069696; ENSG00000276825; ENSG00000144285; ENSG00000153253	6
ldl2021	Conditioned	L745870	pops	SET	9	-1.7437	-0.51788	-0.011675	0.944781	1	0.95938	1	0.944781	1	48935	L745870	ENSG00000111275; ENSG00000184845; ENSG00000149295; ENSG00000151577; ENSG00000069696; ENSG00000276825; ENSG00000178394; ENSG00000102468; ENSG00000158748; ENSG00000148680	10
ldl2021	Conditioned	L755507	pops	SET	5	0.662916	0.26803	0.0045043	0.261457	0.819169	0.2537	0.794427	0.261457	0.819169	48935	L_755507	ENSG00000060971; ENSG00000177628; ENSG00000262446; ENSG00000043591; ENSG00000169252; ENSG00000188778	6
ldl2021	Conditioned	L760735	pops	SET	2	-1.58319	-1.0687	-0.01136	0.926944	1	0.94331	1	0.926944	1	48935	L760735	ENSG00000165272; ENSG00000115353	2
ldl2021	Conditioned	L772405	pops	SET	2	2.1277	0.92838	0.0098683	0.0328479	0.389606	0.016689	0.185409	0.0328479	0.389606	48935	L-772,405	ENSG00000175899; ENSG00000121410; ENSG00000291190	3
ldl2021	Conditioned	L778123	pops	SET	3	0.19462	0.10599	0.0013798	0.415403	0.952662	0.42285	0.969211	0.415403	0.952662	48935	L-778123	ENSG00000168522; ENSG00000257365; ENSG00000164219	3
ldl2021	Conditioned	L779450	pops	SET	2	0.504303	0.34165	0.0036316	0.309666	0.869843	0.30703	0.86233	0.309666	0.869843	48935	L779450	ENSG00000103876; ENSG00000099617	2
ldl2021	Conditioned	L783483	pops	SET	3	0.859553	0.45142	0.0058766	0.208602	0.765409	0.19502	0.712187	0.208602	0.765409	48935	L-783483	ENSG00000083123; ENSG00000069399; ENSG00000110092	3
ldl2021	Conditioned	L796449	pops	SET	2	0.0639962	0.042201	0.00044858	0.463414	0.983058	0.47449	1	0.463414	0.983058	48935	L-796449	ENSG00000110092; ENSG00000083123	2
ldl2021	Conditioned	L817818	pops	SET	2	0.200333	0.13857	0.0014729	0.413349	0.951259	0.42061	0.967998	0.413349	0.951259	48935	L-817,818	ENSG00000026103; ENSG00000167580	2
ldl2021	Conditioned	L838417	pops	SET	6	-1.67314	-0.61247	-0.011275	0.93749	1	0.95284	1	0.93749	1	48935	L838417	ENSG00000143437; ENSG00000133794; ENSG00000137486; ENSG00000022355; ENSG00000151834; ENSG00000011677; ENSG00000186297	7
ldl2021	Conditioned	L888291	pops	SET	2	2.66125	1.7601	0.018709	0.0129331	0.270077	0.0038968	0.0722037	0.0129331	0.270077	48935	L-888,291	ENSG00000084674; ENSG00000291544; ENSG00000111701	3
ldl2021	Conditioned	L888607	pops	SET	2	0.598302	0.50526	0.0053707	0.280506	0.840934	0.27482	0.822779	0.280506	0.840934	48935	L-888,607	ENSG00000111701; ENSG00000234906	2
ldl2021	Conditioned	LA3	pops	SET	9	-0.0959184	-0.029023	-0.00065429	0.523134	1	0.53821	1	0.523134	1	48935	LA3+	ENSG00000137731; ENSG00000174437; ENSG00000157087; ENSG00000165125; ENSG00000276971; ENSG00000074370; ENSG00000107593; ENSG00000111199; ENSG00000070961; ENSG00000144481	10
ldl2021	Conditioned	LABETALOL	pops	SET	12	-0.747814	-0.2087	-0.0054325	0.751249	1	0.77271	1	0.751249	1	48935	LABETALOL	ENSG00000175445; ENSG00000173083; ENSG00000241635; ENSG00000152661; ENSG00000274286; ENSG00000150594; ENSG00000043591; ENSG00000120907; ENSG00000169252; ENSG00000188778; ENSG00000184160; ENSG00000171873; ENSG00000170214	13
ldl2021	Conditioned	LABETUZUMABGOVITECAN	pops	SET	2	-0.397777	-0.21651	-0.0023014	0.634833	1	0.6546	1	0.634833	1	48935	LABETUZUMAB_GOVITECAN	ENSG00000105388; ENSG00000198900	2
ldl2021	Conditioned	LACIDIPINE	pops	SET	3	-0.417727	-0.19921	-0.0025934	0.641927	1	0.66193	1	0.641927	1	48935	LACIDIPINE	ENSG00000081248; ENSG00000102001; ENSG00000151067; ENSG00000285479; ENSG00000157388	5
ldl2021	Conditioned	LACOSAMIDE	pops	SET	12	-2.6359	-0.68349	-0.017791	0.990721	1	0.9958	1	0.990721	1	48935	LACOSAMIDE	ENSG00000092964; ENSG00000023839; ENSG00000136531; ENSG00000183873; ENSG00000153253; ENSG00000136546; ENSG00000144285; ENSG00000196876; ENSG00000168356; ENSG00000169432; ENSG00000185313; ENSG00000007314	12
ldl2021	Conditioned	LACTOSE	pops	SET	6	-0.3273	-0.13526	-0.00249	0.609317	1	0.62828	1	0.609317	1	48935	LACTOSE	ENSG00000197273; ENSG00000134200; ENSG00000105851; ENSG00000116977; ENSG00000168961; ENSG00000131981	6
ldl2021	Conditioned	LACTUCOPICRIN	pops	SET	2	2.69738	1.4691	0.015616	0.0121157	0.262222	0.0034976	0.0672424	0.0121157	0.262222	48935	LACTUCOPICRIN	ENSG00000152518; ENSG00000226761; ENSG00000262525; ENSG00000278111	4
ldl2021	Conditioned	LACTULOSE	pops	SET	3	-0.0582564	-0.03553	-0.00046254	0.508977	1	0.52323	1	0.508977	1	48935	LACTULOSE	ENSG00000164400; ENSG00000162747; ENSG00000232810; ENSG00000204490; ENSG00000228321; ENSG00000228849; ENSG00000228978; ENSG00000223952; ENSG00000230108; ENSG00000206439; ENSG00000203747	11
ldl2021	Conditioned	LADARIXIN	pops	SET	2	-0.329112	-0.24998	-0.0026572	0.609979	1	0.62896	1	0.609979	1	48935	LADARIXIN	ENSG00000163464; ENSG00000180871	2
ldl2021	Conditioned	LADIRATUZUMABVEDOTIN	pops	SET	14	-1.59233	-0.40004	-0.011247	0.928068	1	0.94434	1	0.928068	1	48935	LADIRATUZUMAB_VEDOTIN	ENSG00000141424; ENSG00000198033; ENSG00000101162; ENSG00000137267; ENSG00000176014; ENSG00000127824; ENSG00000188229; ENSG00000104833; ENSG00000152086; ENSG00000167553; ENSG00000137285; ENSG00000123416; ENSG00000167552; ENSG00000196230; ENSG00000258947; ENSG00000261456; ENSG00000235067; ENSG00000232575; ENSG00000227739; ENSG00000224156; ENSG00000229684; ENSG00000183311; ENSG00000232421; ENSG00000292120	24
ldl2021	Conditioned	LAMIVUDINE	pops	SET	16	2.1396	0.42486	0.012768	0.0321953	0.386634	0.016203	0.181773	0.0321953	0.386634	48935	LAMIVUDINE	ENSG00000174697; ENSG00000243678; ENSG00000111666; ENSG00000185813; ENSG00000125458; ENSG00000102144; ENSG00000023839; ENSG00000108846; ENSG00000239672; ENSG00000161217; ENSG00000146477; ENSG00000162368; ENSG00000125257; ENSG00000196611; ENSG00000103222; ENSG00000278183; ENSG00000118137; ENSG00000104044; ENSG00000277361; ENSG00000132199; ENSG00000165704	21
ldl2021	Conditioned	LAMOTRIGINE	pops	SET	12	-3.63581	-0.9592	-0.024968	0.999142	1	0.99986	1	0.999142	1	48935	LAMOTRIGINE	ENSG00000196620; ENSG00000277132; ENSG00000144285; ENSG00000136531; ENSG00000204525; ENSG00000237022; ENSG00000233841; ENSG00000228299; ENSG00000225691; ENSG00000206435; ENSG00000206452; ENSG00000179344; ENSG00000206237; ENSG00000225824; ENSG00000233209; ENSG00000231286; ENSG00000231939; ENSG00000206302; ENSG00000131238; ENSG00000183873; ENSG00000196876; ENSG00000169432; ENSG00000185313; ENSG00000136546; ENSG00000153253; ENSG00000007314; ENSG00000168356	27
ldl2021	Conditioned	LAMPALIZUMAB	pops	SET	2	-0.206504	-0.11945	-0.0012697	0.564534	1	0.5818	1	0.564534	1	48935	LAMPALIZUMAB	ENSG00000197766; ENSG00000274619; ENSG00000183150	3
ldl2021	Conditioned	LANABECESTAT	pops	SET	2	1.2943	0.73001	0.0077597	0.118937	0.628724	0.097792	0.510026	0.118937	0.628724	48935	LANABECESTAT	ENSG00000186318; ENSG00000131781	2
ldl2021	Conditioned	LANATOSIDEC	pops	SET	8	-0.924551	-0.2827	-0.006009	0.801118	1	0.8224	1	0.801118	1	48935	LANATOSIDE_C	ENSG00000105409; ENSG00000132681; ENSG00000137731; ENSG00000143153; ENSG00000069849; ENSG00000163399; ENSG00000129244; ENSG00000018625	8
ldl2021	Conditioned	LANEPITANT	pops	SET	2	-1.58319	-1.0687	-0.01136	0.926944	1	0.94331	1	0.926944	1	48935	LANEPITANT	ENSG00000165272; ENSG00000115353	2
ldl2021	Conditioned	LANIFIBRANOR	pops	SET	5	2.79819	1.0876	0.018277	0.0100948	0.245277	0.0025728	0.0547629	0.0100948	0.245277	48935	LANIFIBRANOR	ENSG00000083123; ENSG00000248098; ENSG00000132170; ENSG00000112033; ENSG00000186951	5
ldl2021	Conditioned	LANOTEPLASE	pops	SET	2	1.20652	0.68691	0.0073015	0.134124	0.65818	0.11382	0.550755	0.134124	0.65818	48935	LANOTEPLASE	ENSG00000122194; ENSG00000104368	2
ldl2021	Conditioned	LANRAPLENIB	pops	SET	2	-0.0612265	-0.041593	-0.00044212	0.510093	1	0.52441	1	0.510093	1	48935	LANRAPLENIB	ENSG00000165025; ENSG00000137714	2
ldl2021	Conditioned	LANREOTIDE	pops	SET	5	-0.863362	-0.37286	-0.0062661	0.784616	1	0.80602	1	0.784616	1	48935	LANREOTIDE	ENSG00000162009; ENSG00000180616; ENSG00000139874; ENSG00000078401; ENSG00000167580; ENSG00000146950	6
ldl2021	Conditioned	LANSOPRAZOLE	pops	SET	7	-0.422637	-0.14163	-0.0028161	0.643698	1	0.66372	1	0.643698	1	48935	LANSOPRAZOLE	ENSG00000105675; ENSG00000095917; ENSG00000173868; ENSG00000197901; ENSG00000149452; ENSG00000104687; ENSG00000186009	7
ldl2021	Conditioned	LAP4	pops	SET	2	-0.38809	-0.25957	-0.0027591	0.631318	1	0.65102	1	0.631318	1	48935	L-AP4	ENSG00000005022; ENSG00000113262; ENSG00000179603	3
ldl2021	Conditioned	LAPACHONE	pops	SET	4	-0.402012	-0.19059	-0.0028649	0.636355	1	0.65616	1	0.636355	1	48935	LAPACHONE	ENSG00000164111; ENSG00000096717; ENSG00000152601; ENSG00000198900	4
ldl2021	Conditioned	LAPATINIB	pops	SET	7	2.14944	0.6947	0.013813	0.0316624	0.383705	0.015807	0.178724	0.0316624	0.383705	48935	LAPATINIB	ENSG00000146648; ENSG00000065361; ENSG00000141736; ENSG00000178568; ENSG00000186575; ENSG00000073734; ENSG00000276582; ENSG00000196735; ENSG00000225890; ENSG00000257473; ENSG00000236418; ENSG00000231823; ENSG00000223793; ENSG00000233192; ENSG00000206301; ENSG00000228284; ENSG00000231526; ENSG00000225103; ENSG00000232062; ENSG00000206305; ENSG00000237541; ENSG00000103319; ENSG00000284161; ENSG00000204525; ENSG00000237022; ENSG00000233841; ENSG00000228299; ENSG00000225691; ENSG00000206435; ENSG00000206452	30
ldl2021	Conditioned	LARAZOTIDE	pops	SET	2	-1.20055	-0.81761	-0.0086909	0.865159	1	0.88503	1	0.865159	1	48935	LARAZOTIDE	ENSG00000117971; ENSG00000080644	2
ldl2021	Conditioned	LARGAZOLE	pops	SET	10	1.00846	0.30269	0.0071928	0.173777	0.720353	0.15662	0.645298	0.173777	0.720353	48935	LARGAZOLE	ENSG00000100429; ENSG00000068024; ENSG00000094631; ENSG00000048052; ENSG00000075886; ENSG00000163517; ENSG00000171720; ENSG00000196591; ENSG00000147099; ENSG00000116478; ENSG00000108840; ENSG00000061273	12
ldl2021	Conditioned	LAROPIPRANT	pops	SET	11	1.03001	0.27182	0.0067745	0.169122	0.713509	0.15151	0.633867	0.169122	0.713509	48935	LAROPIPRANT	ENSG00000267467; ENSG00000168229; ENSG00000025434; ENSG00000125384; ENSG00000183134; ENSG00000122420; ENSG00000113161; ENSG00000160013; ENSG00000006638; ENSG00000160951; ENSG00000050628	11
ldl2021	Conditioned	LAROTAXEL	pops	SET	13	-1.5463	-0.40125	-0.010871	0.922239	1	0.93897	1	0.922239	1	48935	LAROTAXEL	ENSG00000137285; ENSG00000101162; ENSG00000188229; ENSG00000196230; ENSG00000152086; ENSG00000127824; ENSG00000137267; ENSG00000198033; ENSG00000258947; ENSG00000176014; ENSG00000123416; ENSG00000104833; ENSG00000167553; ENSG00000261456; ENSG00000167552; ENSG00000235067; ENSG00000232575; ENSG00000227739; ENSG00000224156; ENSG00000229684; ENSG00000183311; ENSG00000232421; ENSG00000292120	23
ldl2021	Conditioned	LAROTRECTINIB	pops	SET	3	-1.83682	-0.96376	-0.012546	0.953349	1	0.96687	1	0.953349	1	48935	LAROTRECTINIB	ENSG00000198400; ENSG00000148053; ENSG00000140538	3
ldl2021	Conditioned	LAS190792	pops	SET	2	-0.476964	-0.31783	-0.0033784	0.662895	1	0.6833	1	0.662895	1	48935	LAS190792	ENSG00000169252; ENSG00000133019	2
ldl2021	Conditioned	LAS38096	pops	SET	3	0.941468	0.35917	0.0046757	0.18886	0.740456	0.17324	0.674623	0.18886	0.740456	48935	LAS38096	ENSG00000091436; ENSG00000012983; ENSG00000141551	3
ldl2021	Conditioned	LASOFOXIFENE	pops	SET	2	0.0412493	0.023541	0.00025023	0.471858	0.98884	0.48355	1	0.471858	0.98884	48935	LASOFOXIFENE	ENSG00000091831; ENSG00000140009	2
ldl2021	Conditioned	LASW1393	pops	SET	4	1.38529	0.59249	0.0089061	0.104684	0.60031	0.082994	0.467437	0.104684	0.60031	48935	LASW1393	ENSG00000182580; ENSG00000133216; ENSG00000105397; ENSG00000154928	4
ldl2021	Conditioned	LATANOPROST	pops	SET	2	-0.68516	-0.57487	-0.0061107	0.732028	1	0.75337	1	0.732028	1	48935	LATANOPROST	ENSG00000122420; ENSG00000234906	2
ldl2021	Conditioned	LATANOPROSTENEBUNOD	pops	SET	2	-0.68516	-0.57487	-0.0061107	0.732028	1	0.75337	1	0.732028	1	48935	LATANOPROSTENE_BUNOD	ENSG00000122420; ENSG00000234906	2
ldl2021	Conditioned	LATREPIRDINE	pops	SET	5	-2.22398	-0.79454	-0.013353	0.977942	1	0.98692	1	0.977942	1	48935	LATREPIRDINE	ENSG00000105464; ENSG00000198785; ENSG00000116032; ENSG00000196639; ENSG00000158748	5
ldl2021	Conditioned	LATRUNCULINB	pops	SET	2	-0.494687	-0.18996	-0.0020192	0.669041	1	0.68958	1	0.669041	1	48935	LATRUNCULIN B	ENSG00000143632; ENSG00000204991	2
ldl2021	Conditioned	LAURICACID	pops	SET	7	0.518242	0.18097	0.0035983	0.30523	0.865551	0.30215	0.85552	0.30523	0.865551	48935	LAURIC_ACID	ENSG00000148700; ENSG00000139572; ENSG00000101076; ENSG00000012223; ENSG00000154589; ENSG00000188257; ENSG00000136869	7
ldl2021	Conditioned	LAUROGUADINE	pops	SET	6	-0.0853685	-0.026098	-0.00048043	0.519178	1	0.53402	1	0.519178	1	48935	LAUROGUADINE	ENSG00000134072; ENSG00000143776; ENSG00000114738; ENSG00000067606; ENSG00000149269; ENSG00000162889	6
ldl2021	Conditioned	LAZERTINIB	pops	SET	3	0.13923	0.077444	0.0010082	0.435569	0.965511	0.44463	0.985415	0.435569	0.965511	48935	LAZERTINIB	ENSG00000182580; ENSG00000137714; ENSG00000146648	3
ldl2021	Conditioned	LB100	pops	SET	4	1.37327	0.5899	0.0088671	0.1065	0.603649	0.084843	0.473593	0.1065	0.603649	48935	LB-100	ENSG00000119383; ENSG00000113575; ENSG00000011485; ENSG00000104695	4
ldl2021	Conditioned	LCCGI	pops	SET	3	-0.365993	-0.20328	-0.0026463	0.623348	1	0.64281	1	0.623348	1	48935	L-CCG-I	ENSG00000151729; ENSG00000113262; ENSG00000179603	3
ldl2021	Conditioned	LCISDILTIAZEM	pops	SET	2	0.716467	0.4482	0.0047642	0.246296	0.805702	0.23686	0.772407	0.246296	0.805702	48935	L-(CIS)-DILTIAZEM	ENSG00000100852; ENSG00000141522	2
ldl2021	Conditioned	LCL161	pops	SET	6	1.99055	0.76065	0.014003	0.0412744	0.425813	0.023274	0.227328	0.0412744	0.425813	48935	LCL161	ENSG00000115760; ENSG00000249437; ENSG00000276068; ENSG00000278613; ENSG00000110330; ENSG00000023445; ENSG00000127920; ENSG00000242616; ENSG00000101966	9
ldl2021	Conditioned	LDC1267	pops	SET	5	0.227756	0.080776	0.0013575	0.403436	0.945187	0.40992	0.96013	0.403436	0.945187	48935	LDC1267	ENSG00000155850; ENSG00000167601; ENSG00000134769; ENSG00000153208; ENSG00000092445	5
ldl2021	Conditioned	LDN193189	pops	SET	2	1.57313	0.97506	0.010365	0.079575	0.541887	0.057852	0.384384	0.079575	0.541887	48935	LDN193189	ENSG00000115170; ENSG00000107779	2
ldl2021	Conditioned	LDN212854	pops	SET	3	1.57401	0.83572	0.01088	0.0794745	0.541882	0.05775	0.383967	0.0794745	0.541882	48935	LDN-212854	ENSG00000097007; ENSG00000115170; ENSG00000104312	3
ldl2021	Conditioned	LDN214117	pops	SET	3	2.76377	1.3357	0.017388	0.0107425	0.252562	0.00286	0.0586236	0.0107425	0.252562	48935	LDN-214117	ENSG00000119772; ENSG00000079805; ENSG00000130816	3
ldl2021	Conditioned	LECANEMAB	pops	SET	2	1.12542	0.68493	0.0072806	0.149398	0.682871	0.13021	0.589647	0.149398	0.682871	48935	LECANEMAB	ENSG00000142192; ENSG00000130203	2
ldl2021	Conditioned	LEFAMULIN	pops	SET	2	1.08855	0.47327	0.0050306	0.156785	0.693757	0.13819	0.606596	0.156785	0.693757	48935	LEFAMULIN	ENSG00000168028; ENSG00000171421	2
ldl2021	Conditioned	LEFLUNOMIDE	pops	SET	4	0.090037	0.037188	0.00055899	0.453729	0.976463	0.46413	0.999259	0.453729	0.976463	48935	LEFLUNOMIDE	ENSG00000196611; ENSG00000102967; ENSG00000106546; ENSG00000120899	4
ldl2021	Conditioned	LEI105	pops	SET	2	0.334148	0.25305	0.0026898	0.366088	0.915386	0.36914	0.923519	0.366088	0.915386	48935	LEI105	ENSG00000182809; ENSG00000213145	2
ldl2021	Conditioned	LEIDAB7	pops	SET	3	2.23751	1.1625	0.015133	0.0272615	0.36244	0.012636	0.15536	0.0272615	0.36244	48935	LEI-DAB7	ENSG00000118520; ENSG00000004059; ENSG00000165527	3
ldl2021	Conditioned	LEIUROTOXINI	pops	SET	3	2.23751	1.1625	0.015133	0.0272615	0.36244	0.012636	0.15536	0.0272615	0.36244	48935	LEIUROTOXIN_I	ENSG00000004059; ENSG00000118520; ENSG00000165527	3
ldl2021	Conditioned	LEMBOREXANT	pops	SET	4	-1.4494	-0.72635	-0.010918	0.908651	1	0.92638	1	0.908651	1	48935	LEMBOREXANT	ENSG00000137252; ENSG00000121764; ENSG00000166313; ENSG00000034053; ENSG00000276495	5
ldl2021	Conditioned	LENABASUM	pops	SET	2	-0.641821	-0.39024	-0.0041481	0.718307	1	0.7395	1	0.718307	1	48935	LENABASUM	ENSG00000188822; ENSG00000134940; ENSG00000232810; ENSG00000204490; ENSG00000228321; ENSG00000228849; ENSG00000228978; ENSG00000223952; ENSG00000230108; ENSG00000206439	10
ldl2021	Conditioned	LENALIDOMIDE	pops	SET	8	-1.44985	-0.39156	-0.0083229	0.908723	1	0.92644	1	0.908723	1	48935	LENALIDOMIDE	ENSG00000113851; ENSG00000138685; ENSG00000167986; ENSG00000100387; ENSG00000120659; ENSG00000139842; ENSG00000173511; ENSG00000150630; ENSG00000232810; ENSG00000204490; ENSG00000228321; ENSG00000228849; ENSG00000228978; ENSG00000223952; ENSG00000230108; ENSG00000206439	16
ldl2021	Conditioned	LENIOLISIB	pops	SET	4	1.56506	0.71802	0.010793	0.0805416	0.544154	0.058795	0.388015	0.0805416	0.544154	48935	LENIOLISIB	ENSG00000198734; ENSG00000171608; ENSG00000057593; ENSG00000145675	4
ldl2021	Conditioned	LENOGRASTIM	pops	SET	7	1.20298	0.34499	0.0068596	0.134771	0.658816	0.1145	0.552515	0.134771	0.658816	48935	LENOGRASTIM	ENSG00000119535; ENSG00000011422; ENSG00000078399; ENSG00000102575; ENSG00000087245; ENSG00000122861; ENSG00000228716	7
ldl2021	Conditioned	LENOMORELIN	pops	SET	2	-1.63527	-1.098	-0.011671	0.933193	1	0.94899	1	0.933193	1	48935	LENOMORELIN	ENSG00000161905; ENSG00000121853	2
ldl2021	Conditioned	LENVATINIB	pops	SET	5	0.168769	0.068419	0.0011498	0.424813	0.958324	0.43299	0.975658	0.424813	0.958324	48935	LENVATINIB	ENSG00000066468; ENSG00000165731; ENSG00000102755; ENSG00000037280; ENSG00000128052	5
ldl2021	Conditioned	LEPZACITINIB	pops	SET	2	0.747343	0.44363	0.0047156	0.237809	0.796116	0.22743	0.76016	0.237809	0.796116	48935	LEPZACITINIB	ENSG00000182580; ENSG00000154928	2
ldl2021	Conditioned	LERCANIDIPINE	pops	SET	5	-0.539401	-0.20925	-0.0035165	0.684356	1	0.70519	1	0.684356	1	48935	LERCANIDIPINE	ENSG00000108878; ENSG00000153956; ENSG00000151067; ENSG00000102001; ENSG00000081248; ENSG00000157388; ENSG00000285479	7
ldl2021	Conditioned	LERIDISTIM	pops	SET	2	-2.18457	-0.95114	-0.01011	0.976114	1	0.98553	1	0.976114	1	48935	LERIDISTIM	ENSG00000100368; ENSG00000127022; ENSG00000283777	3
ldl2021	Conditioned	LEROCICLIB	pops	SET	3	1.07175	0.4308	0.0056082	0.160245	0.699892	0.14193	0.614741	0.160245	0.699892	48935	LEROCICLIB	ENSG00000135446; ENSG00000187840; ENSG00000105810	3
ldl2021	Conditioned	LESINURAD	pops	SET	2	-0.823842	-0.54077	-0.0057482	0.773488	1	0.79498	1	0.773488	1	48935	LESINURAD	ENSG00000197891; ENSG00000123080	2
ldl2021	Conditioned	LESOGABERAN	pops	SET	2	1.22222	0.77073	0.0081926	0.131304	0.652584	0.11082	0.543875	0.131304	0.652584	48935	LESOGABERAN	ENSG00000012779; ENSG00000275565; ENSG00000136928; ENSG00000204681; ENSG00000237051; ENSG00000232632; ENSG00000237112; ENSG00000232569; ENSG00000206466; ENSG00000206511	10
ldl2021	Conditioned	LESTAURTINIB	pops	SET	8	-0.882711	-0.25528	-0.0054261	0.789934	1	0.8113	1	0.789934	1	48935	LESTAURTINIB	ENSG00000122025; ENSG00000140538; ENSG00000148053; ENSG00000198400; ENSG00000096968; ENSG00000150457; ENSG00000136943; ENSG00000165731	8
ldl2021	Conditioned	LETROZOLE	pops	SET	9	-1.45721	-0.4347	-0.0098	0.909832	1	0.92746	1	0.909832	1	48935	LETROZOLE	ENSG00000137869; ENSG00000139687; ENSG00000108582; ENSG00000153237; ENSG00000176024; ENSG00000255974; ENSG00000122852; ENSG00000138061; ENSG00000087245	9
ldl2021	Conditioned	LEU31PRO34NPY	pops	SET	2	-1.79009	-0.91488	-0.0097248	0.94922	1	0.96327	1	0.94922	1	48935	[LEU31,PRO34]NPY	ENSG00000196975; ENSG00000138772	2
ldl2021	Conditioned	LEU31PRO34NPYPIG	pops	SET	2	-1.21835	-0.83914	-0.0089197	0.868712	1	0.88845	1	0.868712	1	48935	[LEU31,PRO34]NPY_(PIG)	ENSG00000164111; ENSG00000138772	2
ldl2021	Conditioned	LEU31PRO34PYYHUMAN	pops	SET	2	-1.21835	-0.83914	-0.0089197	0.868712	1	0.88845	1	0.868712	1	48935	[LEU31,PRO34]PYY_(HUMAN)	ENSG00000138772; ENSG00000164111	2
ldl2021	Conditioned	LEU8PHYLLOLITORIN	pops	SET	2	4.41549	1.7726	0.018841	0.000405072	0.0656812	5.0731e-06	0.000518272	0.000405072	0.0656812	48935	[LEU8]-PHYLLOLITORIN	ENSG00000075239; ENSG00000120437	2
ldl2021	Conditioned	LEUCETTAMINEB	pops	SET	7	2.42725	0.6564	0.013051	0.0196129	0.319493	0.0076129	0.112617	0.0196129	0.319493	48935	LEUCETTAMINE_B	ENSG00000127334; ENSG00000179335; ENSG00000013441; ENSG00000157540; ENSG00000176444; ENSG00000261893; ENSG00000113240; ENSG00000105204; ENSG00000281320	9
ldl2021	Conditioned	LEUCETTINEL41	pops	SET	2	1.38459	0.89619	0.0095261	0.104789	0.60031	0.083098	0.467614	0.104789	0.60031	48935	LEUCETTINE_L41	ENSG00000213853; ENSG00000101981; ENSG00000072518	3
ldl2021	Conditioned	LEUCOVORIN	pops	SET	17	1.95959	0.38745	0.012002	0.0434318	0.434362	0.02503	0.236914	0.0434318	0.434362	48935	LEUCOVORIN	ENSG00000173638; ENSG00000114770; ENSG00000143248; ENSG00000007908; ENSG00000107485; ENSG00000124275; ENSG00000126214; ENSG00000124279; ENSG00000176974; ENSG00000284320; ENSG00000116062; ENSG00000114491; ENSG00000160179; ENSG00000126215; ENSG00000173546; ENSG00000017797; ENSG00000141367; ENSG00000020633	18
ldl2021	Conditioned	LEUENKEPHALIN	pops	SET	2	1.83572	1.0298	0.010946	0.053018	0.470816	0.033213	0.282642	0.053018	0.470816	48935	[LEU]ENKEPHALIN	ENSG00000175336; ENSG00000120868	2
ldl2021	Conditioned	LEUPROLIDE	pops	SET	3	0.135259	0.066995	0.00087216	0.437031	0.966354	0.4462	0.986278	0.437031	0.966354	48935	LEUPROLIDE	ENSG00000109163; ENSG00000196611; ENSG00000147437	3
ldl2021	Conditioned	LEVALBUTEROL	pops	SET	2	1.01382	0.67853	0.0072125	0.172601	0.718487	0.15534	0.642554	0.172601	0.718487	48935	LEVALBUTEROL	ENSG00000169252; ENSG00000165409; ENSG00000175164; ENSG00000281879	4
ldl2021	Conditioned	LEVALLORPHAN	pops	SET	4	0.46537	0.19291	0.0028998	0.322136	0.882666	0.32083	0.878323	0.322136	0.882666	48935	LEVALLORPHAN	ENSG00000175336; ENSG00000120903; ENSG00000112038; ENSG00000082556	4
ldl2021	Conditioned	LEVAMISOLE	pops	SET	4	-0.712132	-0.31321	-0.004708	0.740387	1	0.7618	1	0.740387	1	48935	LEVAMISOLE	ENSG00000197408; ENSG00000198959; ENSG00000084207; ENSG00000162551	4
ldl2021	Conditioned	LEVAMLODIPINE	pops	SET	3	-0.417727	-0.19921	-0.0025934	0.641927	1	0.66193	1	0.641927	1	48935	LEVAMLODIPINE	ENSG00000151067; ENSG00000081248; ENSG00000157388; ENSG00000102001; ENSG00000285479	5
ldl2021	Conditioned	LEVETIRACETAM	pops	SET	5	-2.11384	-0.67425	-0.011331	0.972502	1	0.98273	1	0.972502	1	48935	LEVETIRACETAM	ENSG00000133742; ENSG00000144285; ENSG00000206503; ENSG00000224320; ENSG00000231834; ENSG00000235657; ENSG00000229215; ENSG00000227715; ENSG00000206505; ENSG00000223980; ENSG00000159164; ENSG00000148408; ENSG00000166736	13
ldl2021	Conditioned	LEVOBETAXOLOL	pops	SET	2	1.05423	0.74196	0.0078867	0.163928	0.704864	0.1459	0.622786	0.163928	0.704864	48935	LEVOBETAXOLOL	ENSG00000043591; ENSG00000169252	2
ldl2021	Conditioned	LEVOBUNOLOL	pops	SET	5	1.05996	0.44284	0.0074422	0.162719	0.704349	0.14459	0.620278	0.162719	0.704349	48935	LEVOBUNOLOL	ENSG00000175164; ENSG00000281879; ENSG00000060971; ENSG00000169252; ENSG00000043591; ENSG00000159842; ENSG00000278741; ENSG00000276016; ENSG00000188778	9
ldl2021	Conditioned	LEVOCABASTINE	pops	SET	3	-0.852078	-0.52534	-0.0068389	0.781497	1	0.80291	1	0.781497	1	48935	LEVOCABASTINE	ENSG00000196639; ENSG00000138279; ENSG00000169006	3
ldl2021	Conditioned	LEVOCARNITINEPROPIONATE	pops	SET	8	1.50211	0.40216	0.0085482	0.0884342	0.564509	0.066541	0.41586	0.0884342	0.564509	48935	LEVOCARNITINE_PROPIONATE	ENSG00000197208; ENSG00000178537; ENSG00000197375; ENSG00000197119; ENSG00000157184; ENSG00000005469; ENSG00000095321; ENSG00000110090	8
ldl2021	Conditioned	LEVOCETIRIZINE	pops	SET	2	-0.548504	-0.3496	-0.0037161	0.687472	1	0.70832	1	0.687472	1	48935	LEVOCETIRIZINE	ENSG00000123505; ENSG00000196639	2
ldl2021	Conditioned	LEVODOPA	pops	SET	11	-1.64559	-0.44329	-0.011048	0.934392	1	0.95007	1	0.934392	1	48935	LEVODOPA	ENSG00000123358; ENSG00000132535; ENSG00000164136; ENSG00000106992; ENSG00000175003; ENSG00000123454; ENSG00000151577; ENSG00000184845; ENSG00000149295; ENSG00000069696; ENSG00000276825; ENSG00000169676; ENSG00000101850	13
ldl2021	Conditioned	LEVOFLOXACIN	pops	SET	5	0.794503	0.29863	0.0050186	0.225208	0.781062	0.21346	0.738888	0.225208	0.781062	48935	LEVOFLOXACIN	ENSG00000131747; ENSG00000136244; ENSG00000173653; ENSG00000275385; ENSG00000278006; ENSG00000278167; ENSG00000118777; ENSG00000104687	8
ldl2021	Conditioned	LEVOKETOCONAZOLE	pops	SET	5	0.772271	0.33193	0.0055781	0.231152	0.788156	0.21999	0.750432	0.231152	0.788156	48935	LEVOKETOCONAZOLE	ENSG00000080618; ENSG00000140459; ENSG00000288362; ENSG00000179142; ENSG00000160882; ENSG00000148795	6
ldl2021	Conditioned	LEVOMEPROMAZINE	pops	SET	18	-4.82371	-1.0425	-0.03323	0.999979	1	1	1	0.999979	1	48935	LEVOMEPROMAZINE	ENSG00000069696; ENSG00000149295; ENSG00000151577; ENSG00000120907; ENSG00000170214; ENSG00000171873; ENSG00000150594; ENSG00000274286; ENSG00000184160; ENSG00000168539; ENSG00000181072; ENSG00000133019; ENSG00000180720; ENSG00000184984; ENSG00000184845; ENSG00000276825; ENSG00000169676; ENSG00000196639; ENSG00000102468; ENSG00000147246; ENSG00000135914	21
ldl2021	Conditioned	LEVOMEQUITAZINE	pops	SET	2	-2.56156	-1.2567	-0.013358	0.989105	1	0.99478	1	0.989105	1	48935	LEVOMEQUITAZINE	ENSG00000168453; ENSG00000196639	2
ldl2021	Conditioned	LEVOMETHADONE	pops	SET	2	0.331928	0.18897	0.0020087	0.366868	0.916373	0.36997	0.924269	0.366868	0.916373	48935	LEVOMETHADONE	ENSG00000112038; ENSG00000093010	2
ldl2021	Conditioned	LEVOMETHADYL	pops	SET	3	-0.862304	-0.43699	-0.0056888	0.784335	1	0.80573	1	0.784335	1	48935	LEVOMETHADYL	ENSG00000112038; ENSG00000055118; ENSG00000122375	3
ldl2021	Conditioned	LEVOMILNACIPRAN	pops	SET	4	-2.71889	-1.167	-0.017542	0.992257	1	0.99672	1	0.992257	1	48935	LEVOMILNACIPRAN	ENSG00000103546; ENSG00000172116; ENSG00000108576; ENSG00000010278; ENSG00000254126	5
ldl2021	Conditioned	LEVONORDEFRIN	pops	SET	6	-2.14226	-0.84465	-0.015549	0.974008	1	0.98391	1	0.974008	1	48935	LEVONORDEFRIN	ENSG00000274286; ENSG00000150594; ENSG00000184160; ENSG00000120907; ENSG00000170214; ENSG00000171873; ENSG00000103546	7
ldl2021	Conditioned	LEVONORGESTREL	pops	SET	4	-0.27843	-0.12516	-0.0018813	0.591353	1	0.60965	1	0.591353	1	48935	LEVONORGESTREL	ENSG00000082175; ENSG00000197408; ENSG00000142303; ENSG00000145545	4
ldl2021	Conditioned	LEVOPROPRANOLOL	pops	SET	4	-0.236161	-0.11711	-0.0017604	0.575659	1	0.59335	1	0.575659	1	48935	LEVOPROPRANOLOL	ENSG00000043591; ENSG00000178394; ENSG00000157219; ENSG00000100652	4
ldl2021	Conditioned	LEVORPHANOL	pops	SET	3	0.942233	0.42001	0.0054677	0.18868	0.740372	0.17304	0.674274	0.18868	0.740372	48935	LEVORPHANOL	ENSG00000112038; ENSG00000175336; ENSG00000161509	3
ldl2021	Conditioned	LEVOSIMENDAN	pops	SET	8	1.14466	0.3268	0.0069463	0.14567	0.676894	0.12619	0.580959	0.14567	0.676894	48935	LEVOSIMENDAN	ENSG00000114854; ENSG00000152270; ENSG00000172572; ENSG00000118194; ENSG00000129991; ENSG00000041982; ENSG00000187486; ENSG00000121361	8
ldl2021	Conditioned	LEVOSULPIRIDE	pops	SET	6	-0.945772	-0.28132	-0.0051787	0.806645	1	0.82786	1	0.806645	1	48935	LEVOSULPIRIDE	ENSG00000164270; ENSG00000149295; ENSG00000133742; ENSG00000074410; ENSG00000168748; ENSG00000151577	6
ldl2021	Conditioned	LG100754	pops	SET	3	-1.57322	-0.91157	-0.011867	0.925707	1	0.94216	1	0.925707	1	48935	LG100754	ENSG00000110092; ENSG00000099822; ENSG00000128617	3
ldl2021	Conditioned	LGB321	pops	SET	2	1.97048	1.3363	0.014204	0.0426672	0.431022	0.024402	0.23391	0.0426672	0.431022	48935	LGB321	ENSG00000088926; ENSG00000101981; ENSG00000126218	3
ldl2021	Conditioned	LGD1550	pops	SET	3	1.40301	0.63374	0.0082501	0.102108	0.595215	0.080315	0.459655	0.102108	0.595215	48935	LGD-1550	ENSG00000172819; ENSG00000131759; ENSG00000077092	3
ldl2021	Conditioned	LGX806	pops	SET	2	2.08279	1.2468	0.013253	0.0354217	0.399862	0.018642	0.19892	0.0354217	0.399862	48935	LGX-806	ENSG00000132155; ENSG00000157764	2
ldl2021	Conditioned	LIAFENSINE	pops	SET	3	-3.07204	-1.4575	-0.018974	0.996523	1	0.99894	1	0.996523	1	48935	LIAFENSINE	ENSG00000108576; ENSG00000103546; ENSG00000142319; ENSG00000276996	4
ldl2021	Conditioned	LIAROZOLE	pops	SET	4	2.16293	0.91717	0.013787	0.0309509	0.379196	0.01528	0.175153	0.0309509	0.379196	48935	LIAROZOLE	ENSG00000137869; ENSG00000181885; ENSG00000288292; ENSG00000095596; ENSG00000169896	5
ldl2021	Conditioned	LIATERMIN	pops	SET	2	-0.268981	-0.18231	-0.0019379	0.587829	1	0.60603	1	0.587829	1	48935	LIATERMIN	ENSG00000168621; ENSG00000151892	2
ldl2021	Conditioned	LICOFELONE	pops	SET	3	-0.819889	-0.41793	-0.0054407	0.772343	1	0.79385	1	0.772343	1	48935	LICOFELONE	ENSG00000012779; ENSG00000275565; ENSG00000073756; ENSG00000188784	4
ldl2021	Conditioned	LICOGLIFLOZIN	pops	SET	5	-0.533583	-0.2191	-0.0036821	0.682368	1	0.70318	1	0.682368	1	48935	LICOGLIFLOZIN	ENSG00000100170; ENSG00000140675; ENSG00000167286; ENSG00000198851; ENSG00000100191	5
ldl2021	Conditioned	LIDOCAINE	pops	SET	14	-3.88467	-0.9249	-0.026002	0.999557	1	0.99995	1	0.999557	1	48935	LIDOCAINE	ENSG00000183873; ENSG00000106688; ENSG00000174483; ENSG00000005381; ENSG00000169432; ENSG00000144285; ENSG00000136546; ENSG00000185313; ENSG00000196876; ENSG00000136531; ENSG00000153253; ENSG00000168356; ENSG00000007314; ENSG00000146648	14
ldl2021	Conditioned	LIDOFLAZINE	pops	SET	3	-0.628621	-0.31597	-0.0041133	0.714047	1	0.7352	1	0.714047	1	48935	LIDOFLAZINE	ENSG00000047597; ENSG00000112759; ENSG00000153253; ENSG00000144285	4
ldl2021	Conditioned	LIDORESTAT	pops	SET	2	2.16882	1.0455	0.011113	0.0306421	0.377659	0.015055	0.17306	0.0306421	0.377659	48935	LIDORESTAT	ENSG00000085662; ENSG00000146535	2
ldl2021	Conditioned	LIF	pops	SET	8	0.032789	0.0098354	0.00020906	0.474979	0.990163	0.48692	1	0.474979	0.990163	48935	LIF	ENSG00000203747; ENSG00000123358; ENSG00000122861; ENSG00000010278; ENSG00000162747; ENSG00000101336; ENSG00000136997; ENSG00000181856; ENSG00000288174	9
ldl2021	Conditioned	LIFASTUZUMABVEDOTIN	pops	SET	15	-1.71162	-0.42539	-0.012379	0.941536	1	0.95651	1	0.941536	1	48935	LIFASTUZUMAB_VEDOTIN	ENSG00000080644; ENSG00000157765; ENSG00000137267; ENSG00000258947; ENSG00000127824; ENSG00000101162; ENSG00000167553; ENSG00000196230; ENSG00000261456; ENSG00000123416; ENSG00000198033; ENSG00000137285; ENSG00000167552; ENSG00000152086; ENSG00000104833; ENSG00000188229; ENSG00000176014; ENSG00000235067; ENSG00000232575; ENSG00000227739; ENSG00000224156; ENSG00000229684; ENSG00000183311; ENSG00000232421; ENSG00000292120	25
ldl2021	Conditioned	LIFIRAFENIB	pops	SET	4	0.850502	0.39977	0.0060093	0.210872	0.767015	0.19753	0.717162	0.210872	0.767015	48935	LIFIRAFENIB	ENSG00000099617; ENSG00000204348; ENSG00000225682; ENSG00000236765; ENSG00000224313; ENSG00000206346; ENSG00000234798; ENSG00000157764; ENSG00000114942; ENSG00000283391; ENSG00000213281	11
ldl2021	Conditioned	LIFITEGRAST	pops	SET	3	1.76522	0.772	0.01005	0.0592723	0.489787	0.038772	0.309618	0.0592723	0.489787	48935	LIFITEGRAST	ENSG00000090339; ENSG00000005844; ENSG00000160255	3
ldl2021	Conditioned	LIMKI3	pops	SET	3	-0.251086	-0.14163	-0.0018437	0.581202	1	0.59912	1	0.581202	1	48935	LIMKI3	ENSG00000111450; ENSG00000182372; ENSG00000278220; ENSG00000106683	4
ldl2021	Conditioned	LINACLOTIDE	pops	SET	2	-0.0635122	-0.036926	-0.00039251	0.510936	1	0.52532	1	0.510936	1	48935	LINACLOTIDE	ENSG00000070019; ENSG00000006377	2
ldl2021	Conditioned	LINAGLIPTIN	pops	SET	3	2.15064	0.92368	0.012025	0.0315962	0.383093	0.015758	0.17838	0.0315962	0.383093	48935	LINAGLIPTIN	ENSG00000196730; ENSG00000197635; ENSG00000028277	3
ldl2021	Conditioned	LINCOMYCIN	pops	SET	2	1.08855	0.47327	0.0050306	0.156785	0.693757	0.13819	0.606596	0.156785	0.693757	48935	LINCOMYCIN	ENSG00000168028; ENSG00000171421	2
ldl2021	Conditioned	LINIFANIB	pops	SET	14	-1.85064	-0.44691	-0.012564	0.954531	1	0.96788	1	0.954531	1	48935	LINIFANIB	ENSG00000134072; ENSG00000162302; ENSG00000182511; ENSG00000037280; ENSG00000182578; ENSG00000122025; ENSG00000102755; ENSG00000113721; ENSG00000128052; ENSG00000134853; ENSG00000184371; ENSG00000157404; ENSG00000165731; ENSG00000120156	14
ldl2021	Conditioned	LINOLEICACID	pops	SET	11	1.63702	0.43985	0.010962	0.0722572	0.525125	0.050824	0.357955	0.0722572	0.525125	48935	LINOLEIC_ACID	ENSG00000048462; ENSG00000173208; ENSG00000144481; ENSG00000198099; ENSG00000169020; ENSG00000085224; ENSG00000126266; ENSG00000170323; ENSG00000186188; ENSG00000101076; ENSG00000158445; ENSG00000132170	12
ldl2021	Conditioned	LINOLENICACID	pops	SET	10	2.18929	0.59713	0.01419	0.0296007	0.372942	0.014295	0.167271	0.0296007	0.372942	48935	LINOLENIC_ACID	ENSG00000126266; ENSG00000168397; ENSG00000198099; ENSG00000118402; ENSG00000149485; ENSG00000134824; ENSG00000186188; ENSG00000073756; ENSG00000183023; ENSG00000196689	10
ldl2021	Conditioned	LINOPIRDINE	pops	SET	5	-0.677542	-0.27517	-0.0046243	0.729648	1	0.75096	1	0.729648	1	48935	LINOPIRDINE	ENSG00000160862; ENSG00000185760; ENSG00000184156; ENSG00000075043; ENSG00000281151; ENSG00000117013	6
ldl2021	Conditioned	LINRODOSTAT	pops	SET	2	-0.395697	-0.24608	-0.0026157	0.634089	1	0.65383	1	0.634089	1	48935	LINRODOSTAT	ENSG00000173578; ENSG00000131203	2
ldl2021	Conditioned	LINSITINIB	pops	SET	7	1.13904	0.37331	0.0074226	0.146756	0.678859	0.12735	0.583399	0.146756	0.678859	48935	LINSITINIB	ENSG00000132768; ENSG00000140443; ENSG00000108963; ENSG00000015413; ENSG00000167244; ENSG00000171105; ENSG00000027644	7
ldl2021	Conditioned	LINTOPRIDE	pops	SET	2	-1.30245	-0.88194	-0.0093746	0.884558	1	0.90361	1	0.884558	1	48935	LINTOPRIDE	ENSG00000166736; ENSG00000164270	2
ldl2021	Conditioned	LIOTHYRONINE	pops	SET	13	0.806759	0.16783	0.0045468	0.222015	0.77782	0.20991	0.7342	0.222015	0.77782	48935	LIOTHYRONINE	ENSG00000146678; ENSG00000126351; ENSG00000069482; ENSG00000107798; ENSG00000111674; ENSG00000129152; ENSG00000136931; ENSG00000070748; ENSG00000166863; ENSG00000151365; ENSG00000175567; ENSG00000096060; ENSG00000151090	13
ldl2021	Conditioned	LIPOICACIDALPHA	pops	SET	2	-1.74696	-0.8493	-0.0090277	0.945106	1	0.95967	1	0.945106	1	48935	LIPOIC_ACID,_ALPHA	ENSG00000142230; ENSG00000126261	2
ldl2021	Conditioned	LIPOSOMALSN38	pops	SET	2	-1.29707	-0.74295	-0.0078972	0.883581	1	0.90269	1	0.883581	1	48935	LIPOSOMAL_SN-38	ENSG00000198900; ENSG00000184428	2
ldl2021	Conditioned	LIPROTAMASE	pops	SET	3	-2.74123	-1.4997	-0.019524	0.992623	1	0.99694	1	0.992623	1	48935	LIPROTAMASE	ENSG00000243480; ENSG00000175535; ENSG00000004948	3
ldl2021	Conditioned	LIRAFUGRATINIB	pops	SET	2	-0.86255	-0.55399	-0.0058887	0.7844	1	0.8058	1	0.7844	1	48935	LIRAFUGRATINIB	ENSG00000113657; ENSG00000066468	2
ldl2021	Conditioned	LIRAGLUTIDE	pops	SET	2	-1.5197	-1.0246	-0.010891	0.918688	1	0.9357	1	0.918688	1	48935	LIRAGLUTIDE	ENSG00000112164; ENSG00000162551	2
ldl2021	Conditioned	LIRILUMAB	pops	SET	3	-0.254059	-0.12001	-0.0015624	0.582295	1	0.60028	1	0.582295	1	48935	LIRILUMAB	ENSG00000276011; ENSG00000277725; ENSG00000275407; ENSG00000273661; ENSG00000276731; ENSG00000275546; ENSG00000275960; ENSG00000275914; ENSG00000277251; ENSG00000278692; ENSG00000278731; ENSG00000273578; ENSG00000274412; ENSG00000243772; ENSG00000283702; ENSG00000284241; ENSG00000277484; ENSG00000277317; ENSG00000283996; ENSG00000283790; ENSG00000273887; ENSG00000274108; ENSG00000278369; ENSG00000274402; ENSG00000275623; ENSG00000275008; ENSG00000284504; ENSG00000283708; ENSG00000284333; ENSG00000276459; ENSG00000278327; ENSG00000277554; ENSG00000284132; ENSG00000276590; ENSG00000284510; ENSG00000284044; ENSG00000273947; ENSG00000274952; ENSG00000276218; ENSG00000274830; ENSG00000275658; ENSG00000284236; ENSG00000277924; ENSG00000274410; ENSG00000125498; ENSG00000284100; ENSG00000274782; ENSG00000278755; ENSG00000284530; ENSG00000278495; ENSG00000276820; ENSG00000277356; ENSG00000275080; ENSG00000278805; ENSG00000277833; ENSG00000278821; ENSG00000274692; ENSG00000283723; ENSG00000284145; ENSG00000284347; ENSG00000278248; ENSG00000276625; ENSG00000275276; ENSG00000284514; ENSG00000275750; ENSG00000284401; ENSG00000273510; ENSG00000278738; ENSG00000276310; ENSG00000273794; ENSG00000276387; ENSG00000275522; ENSG00000278207; ENSG00000284551; ENSG00000274926; ENSG00000277616; ENSG00000275196; ENSG00000278503; ENSG00000164949	79
ldl2021	Conditioned	LIRIMILAST	pops	SET	3	2.23436	1.125	0.014645	0.0274075	0.363564	0.012736	0.156094	0.0274075	0.363564	48935	LIRIMILAST	ENSG00000065989; ENSG00000184588; ENSG00000113448	3
ldl2021	Conditioned	LISDEXAMFETAMINE	pops	SET	6	-2.42434	-0.89138	-0.016409	0.985391	1	0.99233	1	0.985391	1	48935	LISDEXAMFETAMINE	ENSG00000103546; ENSG00000142319; ENSG00000165646; ENSG00000170214; ENSG00000276996; ENSG00000120907; ENSG00000146399	7
ldl2021	Conditioned	LISINOPRIL	pops	SET	7	0.438006	0.16441	0.0032689	0.331056	0.889945	0.3307	0.887349	0.331056	0.889945	48935	LISINOPRIL	ENSG00000159640; ENSG00000130234; ENSG00000168398; ENSG00000149968; ENSG00000129214; ENSG00000135744; ENSG00000167657; ENSG00000146469	8
ldl2021	Conditioned	LISOFYLLINE	pops	SET	2	-1.50251	-1.0128	-0.010765	0.916332	1	0.9335	1	0.916332	1	48935	LISOFYLLINE	ENSG00000136634; ENSG00000138378	2
ldl2021	Conditioned	LISURIDE	pops	SET	14	-2.78047	-0.70004	-0.019681	0.99324	1	0.99728	1	0.99324	1	48935	LISURIDE	ENSG00000120907; ENSG00000150594; ENSG00000274286; ENSG00000184160; ENSG00000184845; ENSG00000149295; ENSG00000151577; ENSG00000069696; ENSG00000276825; ENSG00000169676; ENSG00000178394; ENSG00000135312; ENSG00000179546; ENSG00000102468; ENSG00000135914; ENSG00000147246; ENSG00000158748	17
ldl2021	Conditioned	LIT001	pops	SET	2	0.991721	0.6421	0.0068253	0.177427	0.724975	0.16067	0.653348	0.177427	0.724975	48935	LIT-001	ENSG00000078061; ENSG00000091262; ENSG00000275331; ENSG00000103569	4
ldl2021	Conditioned	LITHIUM	pops	SET	21	-1.82093	-0.3795	-0.013064	0.951985	1	0.96568	1	0.951985	1	48935	LITHIUM	ENSG00000168754; ENSG00000166862; ENSG00000178188; ENSG00000029725; ENSG00000118260; ENSG00000164742; ENSG00000205495; ENSG00000291908; ENSG00000144644; ENSG00000129167; ENSG00000008405; ENSG00000078295; ENSG00000151327; ENSG00000176787; ENSG00000291909; ENSG00000174527; ENSG00000023171; ENSG00000230261; ENSG00000096060; ENSG00000151689; ENSG00000028137; ENSG00000133636; ENSG00000135363; ENSG00000157005	24
ldl2021	Conditioned	LITHIUMCARBONATE	pops	SET	5	-1.41825	-0.48232	-0.0081055	0.903929	1	0.92193	1	0.903929	1	48935	LITHIUM_CARBONATE	ENSG00000112759; ENSG00000130287; ENSG00000133731; ENSG00000082701; ENSG00000105723	5
ldl2021	Conditioned	LITHIUMCITRATE	pops	SET	3	-1.49584	-0.6042	-0.0078656	0.915419	1	0.93264	1	0.915419	1	48935	LITHIUM_CITRATE	ENSG00000133731; ENSG00000082701; ENSG00000105723	3
ldl2021	Conditioned	LITHOCHOLICACID	pops	SET	7	2.32443	0.62369	0.012401	0.0234694	0.340895	0.010058	0.135095	0.0234694	0.340895	48935	LITHOCHOLIC_ACID	ENSG00000179921; ENSG00000144579; ENSG00000110987; ENSG00000072778; ENSG00000012504; ENSG00000144852; ENSG00000111424	7
ldl2021	Conditioned	LITHOCHOLYLCHOLINE	pops	SET	3	-1.13611	-0.42753	-0.0055656	0.851735	1	0.87204	1	0.851735	1	48935	LITHOCHOLYLCHOLINE	ENSG00000090861; ENSG00000127837; ENSG00000129673	3
ldl2021	Conditioned	LITOXETINE	pops	SET	2	-2.24285	-1.242	-0.013201	0.97878	1	0.98754	1	0.97878	1	48935	LITOXETINE	ENSG00000108576; ENSG00000166736	2
ldl2021	Conditioned	LIXISENATIDE	pops	SET	2	-1.5197	-1.0246	-0.010891	0.918688	1	0.9357	1	0.918688	1	48935	LIXISENATIDE	ENSG00000162551; ENSG00000112164	2
ldl2021	Conditioned	LIXIVAPTAN	pops	SET	2	1.3198	0.91498	0.0097258	0.114825	0.62143	0.09346	0.497589	0.114825	0.62143	48935	LIXIVAPTAN	ENSG00000140287; ENSG00000126895; ENSG00000091262; ENSG00000275331	4
ldl2021	Conditioned	LJ4517	pops	SET	2	3.1043	2.0715	0.022019	0.00571416	0.205454	0.00095524	0.0279318	0.00571416	0.205454	48935	LJ-4517	ENSG00000167972; ENSG00000165029	2
ldl2021	Conditioned	LMB100	pops	SET	3	-1.16111	-0.57916	-0.0075397	0.857048	1	0.87719	1	0.857048	1	48935	LMB-100	ENSG00000167658; ENSG00000102854; ENSG00000120217	3
ldl2021	Conditioned	LMB2	pops	SET	2	-1.16306	-0.70901	-0.0075364	0.85744	1	0.87759	1	0.85744	1	48935	LMB-2	ENSG00000134460; ENSG00000167658	2
ldl2021	Conditioned	LMETHIONINE	pops	SET	5	1.09124	0.45963	0.0077243	0.156238	0.692966	0.13759	0.605102	0.156238	0.692966	48935	L-METHIONINE	ENSG00000145692; ENSG00000132840; ENSG00000111142; ENSG00000116984; ENSG00000124275	5
ldl2021	Conditioned	LMI070	pops	SET	2	-1.17633	-0.77872	-0.0082775	0.860232	1	0.88026	1	0.860232	1	48935	LMI070	ENSG00000172062; ENSG00000273772; ENSG00000275349; ENSG00000277773; ENSG00000205571	5
ldl2021	Conditioned	LMIMOSINE	pops	SET	2	0.10755	0.051783	0.00055043	0.447238	0.972088	0.45718	0.993497	0.447238	0.972088	48935	L-MIMOSINE	ENSG00000123454; ENSG00000132507; ENSG00000288145	3
ldl2021	Conditioned	LMK235	pops	SET	2	1.00519	0.63348	0.0067336	0.174488	0.721468	0.15741	0.647436	0.174488	0.721468	48935	LMK-235	ENSG00000068024; ENSG00000108840	2
ldl2021	Conditioned	LMONOMETHYLARGININE	pops	SET	2	-0.914388	-0.6089	-0.0064724	0.798435	1	0.81974	1	0.798435	1	48935	L-MONOMETHYLARGININE	ENSG00000089250; ENSG00000007171	2
ldl2021	Conditioned	LNIL	pops	SET	3	-0.509763	-0.27229	-0.0035447	0.674202	1	0.69489	1	0.674202	1	48935	L-NIL	ENSG00000089250; ENSG00000007171; ENSG00000164867	3
ldl2021	Conditioned	LNNA	pops	SET	3	-0.509763	-0.27229	-0.0035447	0.674202	1	0.69489	1	0.674202	1	48935	L-NNA	ENSG00000164867; ENSG00000089250; ENSG00000007171	3
ldl2021	Conditioned	LNOREPINEPHRINE	pops	SET	2	2.88545	1.6001	0.017008	0.00860567	0.235296	0.0019569	0.045277	0.00860567	0.235296	48935	L-NOREPINEPHRINE	ENSG00000159216; ENSG00000067955	2
ldl2021	Conditioned	LOBARICACID	pops	SET	4	-1.2932	-0.50233	-0.0075508	0.882885	1	0.90202	1	0.882885	1	48935	LOBARIC_ACID	ENSG00000126261; ENSG00000127445; ENSG00000196396; ENSG00000142230	4
ldl2021	Conditioned	LOBELINE	pops	SET	4	-0.808983	-0.35859	-0.0053903	0.769211	1	0.79074	1	0.769211	1	48935	LOBELINE	ENSG00000165646; ENSG00000129749; ENSG00000174343; ENSG00000055118	4
ldl2021	Conditioned	LOFEPRAMINE	pops	SET	5	-2.82286	-1.1139	-0.018719	0.993842	1	0.99762	1	0.993842	1	48935	LOFEPRAMINE	ENSG00000172116; ENSG00000010278; ENSG00000178394; ENSG00000103546; ENSG00000108576	5
ldl2021	Conditioned	LOFEXIDINE	pops	SET	4	-0.377366	-0.17323	-0.0026039	0.627459	1	0.64705	1	0.627459	1	48935	LOFEXIDINE	ENSG00000150594; ENSG00000184160; ENSG00000274286; ENSG00000002726; ENSG00000143322	5
ldl2021	Conditioned	LOMERIZINE	pops	SET	2	-1.66227	-1.091	-0.011597	0.936291	1	0.95176	1	0.936291	1	48935	LOMERIZINE	ENSG00000183873; ENSG00000047597; ENSG00000148408	3
ldl2021	Conditioned	LOMETREXOL	pops	SET	4	-0.219928	-0.09712	-0.0014599	0.569559	1	0.58704	1	0.569559	1	48935	LOMETREXOL	ENSG00000110195; ENSG00000173638; ENSG00000147224; ENSG00000165457; ENSG00000159131; ENSG00000262473	6
ldl2021	Conditioned	LOMITAPIDE	pops	SET	5	7.00464	2.6093	0.04385	1.02008e-06	0.00499174	1.2855e-12	1.57265e-09	1.02008e-06	0.00499174	48935	LOMITAPIDE	ENSG00000138823; ENSG00000185624; ENSG00000130164; ENSG00000084674; ENSG00000291544; ENSG00000169174	6
ldl2021	Conditioned	LOMOFUNGIN	pops	SET	3	1.62211	0.74794	0.0097367	0.0738952	0.528896	0.052398	0.364166	0.0738952	0.528896	48935	LOMOFUNGIN	ENSG00000108861; ENSG00000152601; ENSG00000127445	3
ldl2021	Conditioned	LOMUSTINE	pops	SET	2	1.0855	0.64759	0.0068837	0.157404	0.694709	0.13886	0.607683	0.157404	0.694709	48935	LOMUSTINE	ENSG00000170430; ENSG00000156110	2
ldl2021	Conditioned	LONAFARNIB	pops	SET	9	1.249	0.32665	0.0073641	0.126603	0.642067	0.10584	0.530802	0.126603	0.642067	48935	LONAFARNIB	ENSG00000112293; ENSG00000084073; ENSG00000257365; ENSG00000150625; ENSG00000046653; ENSG00000160789; ENSG00000168522; ENSG00000174775; ENSG00000276536; ENSG00000133703; ENSG00000213281; ENSG00000125954	12
ldl2021	Conditioned	LONCASTUXIMABTESIRINE	pops	SET	2	-0.845034	-0.43864	-0.0046626	0.779526	1	0.80095	1	0.779526	1	48935	LONCASTUXIMAB_TESIRINE	ENSG00000177455; ENSG00000197045	2
ldl2021	Conditioned	LONDAMOCITINIB	pops	SET	2	1.02607	0.5672	0.0060291	0.169957	0.715184	0.15244	0.636489	0.169957	0.715184	48935	LONDAMOCITINIB	ENSG00000133216; ENSG00000154928	2
ldl2021	Conditioned	LONIDAMINE	pops	SET	2	-0.157205	-0.099995	-0.0010629	0.546074	1	0.56246	1	0.546074	1	48935	LONIDAMINE	ENSG00000124610; ENSG00000106633	2
ldl2021	Conditioned	LOPERAMIDE	pops	SET	7	-1.75469	-0.58331	-0.011598	0.945868	1	0.96033	1	0.945868	1	48935	LOPERAMIDE	ENSG00000120156; ENSG00000112038; ENSG00000141837; ENSG00000198668; ENSG00000116329; ENSG00000082556; ENSG00000115138	7
ldl2021	Conditioned	LORATADINE	pops	SET	7	-3.86097	-1.223	-0.024318	0.999527	1	0.99994	1	0.999527	1	48935	LORATADINE	ENSG00000072041; ENSG00000102970; ENSG00000006128; ENSG00000130037; ENSG00000005381; ENSG00000178562; ENSG00000196639	7
ldl2021	Conditioned	LORAZEPAM	pops	SET	19	-4.9081	-1.1829	-0.038737	0.999984	1	1	1	0.999984	1	48935	LORAZEPAM	ENSG00000111886; ENSG00000100300; ENSG00000146276; ENSG00000155897; ENSG00000196620; ENSG00000277132; ENSG00000171234; ENSG00000094755; ENSG00000187730; ENSG00000166206; ENSG00000151834; ENSG00000182256; ENSG00000011677; ENSG00000163288; ENSG00000102287; ENSG00000268089; ENSG00000022355; ENSG00000145864; ENSG00000109158; ENSG00000186297; ENSG00000113327; ENSG00000145863; ENSG00000163285	23
ldl2021	Conditioned	LORECIVIVINT	pops	SET	4	1.00155	0.34891	0.0052447	0.175275	0.722827	0.15829	0.648737	0.175275	0.722827	48935	LORECIVIVINT	ENSG00000197561; ENSG00000277571; ENSG00000066629; ENSG00000176444; ENSG00000157540; ENSG00000261893	6
ldl2021	Conditioned	LORECLEZOLE	pops	SET	2	-1.19499	-0.7628	-0.0081083	0.86405	1	0.88395	1	0.86405	1	48935	LORECLEZOLE	ENSG00000145864; ENSG00000166206	2
ldl2021	Conditioned	LOREDIPLON	pops	SET	13	-5.32596	-1.5939	-0.043182	0.999998	1	1	1	0.999998	1	48935	LOREDIPLON	ENSG00000022355; ENSG00000145864; ENSG00000113327; ENSG00000166206; ENSG00000109158; ENSG00000182256; ENSG00000268089; ENSG00000011677; ENSG00000094755; ENSG00000187730; ENSG00000163285; ENSG00000163288; ENSG00000102287; ENSG00000151834; ENSG00000186297; ENSG00000145863	16
ldl2021	Conditioned	LORGLUMIDE	pops	SET	3	-0.0803878	-0.042534	-0.00055371	0.517299	1	0.53203	1	0.517299	1	48935	LORGLUMIDE	ENSG00000110148; ENSG00000163394; ENSG00000169710	3
ldl2021	Conditioned	LORLATINIB	pops	SET	7	-2.11379	-0.76276	-0.015166	0.972499	1	0.98273	1	0.972499	1	48935	LORLATINIB	ENSG00000143924; ENSG00000171094; ENSG00000047936; ENSG00000074800; ENSG00000135144; ENSG00000139687; ENSG00000182511	7
ldl2021	Conditioned	LORNOXICAM	pops	SET	3	-1.93832	-0.85284	-0.011102	0.961393	1	0.9737	1	0.961393	1	48935	LORNOXICAM	ENSG00000176340; ENSG00000095303; ENSG00000073756	3
ldl2021	Conditioned	LORPUCITINIB	pops	SET	4	1.38529	0.59249	0.0089061	0.104684	0.60031	0.082994	0.467437	0.104684	0.60031	48935	LORPUCITINIB	ENSG00000133216; ENSG00000105397; ENSG00000182580; ENSG00000154928	4
ldl2021	Conditioned	LOSATUXIZUMABVEDOTIN	pops	SET	13	-1.19438	-0.30876	-0.008365	0.863925	1	0.88383	1	0.863925	1	48935	LOSATUXIZUMAB VEDOTIN	ENSG00000188229; ENSG00000101162; ENSG00000127824; ENSG00000258947; ENSG00000167552; ENSG00000104833; ENSG00000261456; ENSG00000196230; ENSG00000235067; ENSG00000232575; ENSG00000227739; ENSG00000224156; ENSG00000229684; ENSG00000183311; ENSG00000232421; ENSG00000123416; ENSG00000167553; ENSG00000152086; ENSG00000292120; ENSG00000137267; ENSG00000137285; ENSG00000176014; ENSG00000146648	23
ldl2021	Conditioned	LOSMAPIMOD	pops	SET	3	0.815638	0.43321	0.0056396	0.219712	0.776025	0.20736	0.730274	0.219712	0.776025	48935	LOSMAPIMOD	ENSG00000168036; ENSG00000185386; ENSG00000112062	3
ldl2021	Conditioned	LOTAMILAST	pops	SET	4	2.93216	1.3015	0.019564	0.00789192	0.230424	0.0016846	0.0411357	0.00789192	0.230424	48935	LOTAMILAST	ENSG00000065989; ENSG00000184588; ENSG00000113448; ENSG00000105650; ENSG00000285188	5
ldl2021	Conditioned	LOTEPREDNOL	pops	SET	2	-0.386747	-0.26537	-0.0028207	0.630853	1	0.65052	1	0.630853	1	48935	LOTEPREDNOL	ENSG00000113580; ENSG00000135046	2
ldl2021	Conditioned	LOVASTATIN	pops	SET	15	3.25456	0.71047	0.020675	0.00429054	0.182731	0.0005688	0.0192096	0.00429054	0.182731	48935	LOVASTATIN	ENSG00000170458; ENSG00000137801; ENSG00000113161; ENSG00000186115; ENSG00000110243; ENSG00000087237; ENSG00000135318; ENSG00000003436; ENSG00000057252; ENSG00000107798; ENSG00000079459; ENSG00000284967; ENSG00000089159; ENSG00000196591; ENSG00000005844; ENSG00000144852	16
ldl2021	Conditioned	LOXAPINE	pops	SET	31	-5.76197	-0.94358	-0.039455	1	1	1	1	1	1	48935	LOXAPINE	ENSG00000107147; ENSG00000147246; ENSG00000069696; ENSG00000151577; ENSG00000149295; ENSG00000102468; ENSG00000120907; ENSG00000170214; ENSG00000150594; ENSG00000274286; ENSG00000184160; ENSG00000043591; ENSG00000168539; ENSG00000181072; ENSG00000133019; ENSG00000180720; ENSG00000184984; ENSG00000184845; ENSG00000276825; ENSG00000169676; ENSG00000196639; ENSG00000113749; ENSG00000134489; ENSG00000178394; ENSG00000135312; ENSG00000179546; ENSG00000168830; ENSG00000166736; ENSG00000157219; ENSG00000158748; ENSG00000148680; ENSG00000103546; ENSG00000142319; ENSG00000276996; ENSG00000108576	35
ldl2021	Conditioned	LOXOPROFEN	pops	SET	2	-2.64154	-1.7016	-0.018087	0.990835	1	0.99587	1	0.990835	1	48935	LOXOPROFEN	ENSG00000095303; ENSG00000073756	2
ldl2021	Conditioned	LPA	pops	SET	6	1.29045	0.44847	0.0082558	0.119568	0.629055	0.098457	0.511899	0.119568	0.629055	48935	LPA	ENSG00000078053; ENSG00000006125; ENSG00000136717; ENSG00000106624; ENSG00000139567; ENSG00000187758	6
ldl2021	Conditioned	LRRK2IN1	pops	SET	2	1.05866	0.48279	0.0051319	0.162995	0.704349	0.14488	0.620586	0.162995	0.704349	48935	LRRK2-IN-1	ENSG00000151491; ENSG00000188906	2
ldl2021	Conditioned	LSN2424100	pops	SET	2	-0.846153	-0.52354	-0.005565	0.779833	1	0.80126	1	0.779833	1	48935	LSN2424100	ENSG00000034053; ENSG00000276495; ENSG00000166313	3
ldl2021	Conditioned	LTB4	pops	SET	4	0.571293	0.24617	0.0037003	0.288706	0.848362	0.28391	0.833886	0.288706	0.848362	48935	LTB4	ENSG00000104899; ENSG00000159461; ENSG00000213906; ENSG00000285203; ENSG00000213903; ENSG00000285456	6
ldl2021	Conditioned	LTC4	pops	SET	3	0.725238	0.32664	0.0042522	0.243867	0.803613	0.23416	0.768519	0.243867	0.803613	48935	LTC4	ENSG00000077522; ENSG00000116748; ENSG00000135409	3
ldl2021	Conditioned	LTD4	pops	SET	3	0.725238	0.32664	0.0042522	0.243867	0.803613	0.23416	0.768519	0.243867	0.803613	48935	LTD4	ENSG00000077522; ENSG00000135409; ENSG00000116748	3
ldl2021	Conditioned	LTE4	pops	SET	2	1.52242	0.77564	0.0082447	0.0858053	0.557816	0.063961	0.40685	0.0858053	0.557816	48935	LTE4	ENSG00000116748; ENSG00000135409	2
ldl2021	Conditioned	LTRPTRPTRP	pops	SET	5	0.951045	0.34891	0.0058635	0.186635	0.738139	0.1708	0.671765	0.186635	0.738139	48935	L-TRP-TRP-TRP	ENSG00000183770; ENSG00000226761; ENSG00000262525; ENSG00000278111; ENSG00000204217; ENSG00000168495; ENSG00000139618	7
ldl2021	Conditioned	LTYR8CYN154806	pops	SET	4	-0.898771	-0.39057	-0.0058709	0.794279	1	0.81561	1	0.794279	1	48935	[L-TYR8]CYN_154806	ENSG00000146950; ENSG00000026103; ENSG00000167580; ENSG00000240583; ENSG00000117560	5
ldl2021	Conditioned	LUBIPROSTONE	pops	SET	2	1.19477	0.74499	0.007919	0.136286	0.661165	0.11609	0.556511	0.136286	0.661165	48935	LUBIPROSTONE	ENSG00000114859; ENSG00000169679	2
ldl2021	Conditioned	LUCANTHONE	pops	SET	3	0.0658254	0.024959	0.00032492	0.462731	0.982631	0.47376	1	0.462731	0.982631	48935	LUCANTHONE	ENSG00000131747; ENSG00000100823; ENSG00000291796; ENSG00000198900	4
ldl2021	Conditioned	LUCITANIB	pops	SET	11	-1.08758	-0.29592	-0.0073751	0.841015	1	0.8616	1	0.841015	1	48935	LUCITANIB	ENSG00000077782; ENSG00000186895; ENSG00000075388; ENSG00000037280; ENSG00000102755; ENSG00000066468; ENSG00000128052; ENSG00000157404; ENSG00000134853; ENSG00000113721; ENSG00000165731	11
ldl2021	Conditioned	LUF5834	pops	SET	2	-0.692815	-0.42543	-0.0045222	0.734411	1	0.75578	1	0.734411	1	48935	LUF-5834	ENSG00000128271; ENSG00000170425	2
ldl2021	Conditioned	LUF5962	pops	SET	2	-0.080698	-0.052791	-0.00056115	0.517417	1	0.53216	1	0.517417	1	48935	LUF5962	ENSG00000163485; ENSG00000183044	2
ldl2021	Conditioned	LUF5981	pops	SET	2	1.96792	0.88204	0.0093757	0.0428484	0.431407	0.024547	0.234519	0.0428484	0.431407	48935	LUF5981	ENSG00000183044; ENSG00000107331	2
ldl2021	Conditioned	LUF7602	pops	SET	3	2.73345	1.437	0.018707	0.0113554	0.257564	0.003137	0.0625571	0.0113554	0.257564	48935	LUF7602	ENSG00000165029; ENSG00000167972; ENSG00000183044	3
ldl2021	Conditioned	LULIZUMABPEGOL	pops	SET	2	-0.211052	-0.14146	-0.0015037	0.56622	1	0.58358	1	0.56622	1	48935	LULIZUMAB_PEGOL	ENSG00000183840; ENSG00000178562	2
ldl2021	Conditioned	LUMASIRAN	pops	SET	2	1.26145	0.74176	0.0078845	0.124465	0.63884	0.10358	0.524546	0.124465	0.63884	48935	LUMASIRAN	ENSG00000172482; ENSG00000101323	2
ldl2021	Conditioned	LUMATEPERONE	pops	SET	5	-1.84504	-0.69925	-0.011751	0.95406	1	0.96747	1	0.95406	1	48935	LUMATEPERONE	ENSG00000108576; ENSG00000102468; ENSG00000010278; ENSG00000131771; ENSG00000149295	5
ldl2021	Conditioned	LUMEFANTRINE	pops	SET	2	2.57999	1.5345	0.016311	0.0149443	0.28814	0.0049445	0.0842476	0.0149443	0.28814	48935	LUMEFANTRINE	ENSG00000163399; ENSG00000023839	2
ldl2021	Conditioned	LUMINESPIB	pops	SET	7	-0.614544	-0.18617	-0.0037016	0.709434	1	0.73056	1	0.709434	1	48935	LUMINESPIB	ENSG00000143924; ENSG00000171094; ENSG00000096968; ENSG00000080824; ENSG00000096384; ENSG00000160007; ENSG00000178719	7
ldl2021	Conditioned	LUMIRACOXIB	pops	SET	3	-1.55972	-0.76361	-0.0099407	0.923989	1	0.94058	1	0.923989	1	48935	LUMIRACOXIB	ENSG00000073756; ENSG00000196735; ENSG00000225890; ENSG00000257473; ENSG00000236418; ENSG00000231823; ENSG00000223793; ENSG00000233192; ENSG00000206301; ENSG00000228284; ENSG00000231526; ENSG00000225103; ENSG00000232062; ENSG00000206305; ENSG00000237541; ENSG00000157184; ENSG00000179344; ENSG00000206237; ENSG00000225824; ENSG00000233209; ENSG00000231286; ENSG00000231939; ENSG00000206302; ENSG00000196126; ENSG00000229074; ENSG00000206240; ENSG00000236884; ENSG00000228080; ENSG00000206306; ENSG00000095303	30
ldl2021	Conditioned	LURASIDONE	pops	SET	6	-2.37231	-0.9322	-0.017161	0.983718	1	0.99116	1	0.983718	1	48935	LURASIDONE	ENSG00000149295; ENSG00000102468; ENSG00000150594; ENSG00000184160; ENSG00000178394; ENSG00000148680	6
ldl2021	Conditioned	LUSPATERCEPT	pops	SET	4	-2.2747	-0.90401	-0.013589	0.980102	1	0.98853	1	0.980102	1	48935	LUSPATERCEPT	ENSG00000105329; ENSG00000092969; ENSG00000119699; ENSG00000244734	4
ldl2021	Conditioned	LUSUTROMBOPAG	pops	SET	6	5.63904	1.6519	0.030409	4.30472e-05	0.027322	8.6946e-09	2.81768e-06	4.30472e-05	0.027322	48935	LUSUTROMBOPAG	ENSG00000117400; ENSG00000184500; ENSG00000180210; ENSG00000115718; ENSG00000117601; ENSG00000198734	6
ldl2021	Conditioned	LUTEOLIN	pops	SET	5	-0.410449	-0.15705	-0.0026393	0.639364	1	0.65926	1	0.639364	1	48935	LUTEOLIN	ENSG00000139618; ENSG00000120889; ENSG00000165168; ENSG00000077498; ENSG00000183770; ENSG00000198900	6
ldl2021	Conditioned	LUTETIUMOXODOTREOTIDE	pops	SET	4	-0.653488	-0.31091	-0.0046734	0.722016	1	0.74327	1	0.722016	1	48935	LUTETIUM OXODOTREOTIDE	ENSG00000139874; ENSG00000278195; ENSG00000180616; ENSG00000132671; ENSG00000162009	5
ldl2021	Conditioned	LUTIKIZUMAB	pops	SET	2	0.737229	0.53556	0.0056927	0.240592	0.79982	0.2305	0.763659	0.240592	0.79982	48935	LUTIKIZUMAB	ENSG00000125538; ENSG00000115008	2
ldl2021	Conditioned	LUXEPTINIB	pops	SET	2	-1.25022	-0.86194	-0.0091621	0.874883	1	0.89438	1	0.874883	1	48935	LUXEPTINIB	ENSG00000122025; ENSG00000125266	2
ldl2021	Conditioned	LUZINDOLE	pops	SET	4	-0.923069	-0.43711	-0.0065704	0.800726	1	0.82201	1	0.800726	1	48935	LUZINDOLE	ENSG00000145362; ENSG00000151150; ENSG00000168412; ENSG00000134640	4
ldl2021	Conditioned	LVP	pops	SET	2	0.991721	0.6421	0.0068253	0.177427	0.724975	0.16067	0.653348	0.177427	0.724975	48935	LVP	ENSG00000103569; ENSG00000091262; ENSG00000275331	3
ldl2021	Conditioned	LX7101	pops	SET	4	3.32045	1.2115	0.01821	0.00378591	0.174247	0.00045046	0.0163042	0.00378591	0.174247	48935	LX7101	ENSG00000182541; ENSG00000067900; ENSG00000134318; ENSG00000091436	4
ldl2021	Conditioned	LXA4	pops	SET	2	-0.445886	-0.27834	-0.0029587	0.651972	1	0.67216	1	0.651972	1	48935	LXA4	ENSG00000143149; ENSG00000142511	2
ldl2021	Conditioned	LXH254	pops	SET	8	0.835628	0.26766	0.0056892	0.214614	0.769942	0.20169	0.722631	0.214614	0.769942	48935	LXH254	ENSG00000157764; ENSG00000132155; ENSG00000158050; ENSG00000099617; ENSG00000103876; ENSG00000120129; ENSG00000174775; ENSG00000276536; ENSG00000213281	9
ldl2021	Conditioned	LXR623	pops	SET	5	4.64578	1.6145	0.027133	0.000259405	0.0550034	1.7068e-06	0.000210248	0.000259405	0.0550034	48935	LXR-623	ENSG00000186951; ENSG00000131408; ENSG00000025434; ENSG00000169083; ENSG00000144852; ENSG00000113580	6
ldl2021	Conditioned	LY156735	pops	SET	2	-0.184854	-0.11814	-0.0012558	0.556429	1	0.57333	1	0.556429	1	48935	LY_156735	ENSG00000151150; ENSG00000145362	2
ldl2021	Conditioned	LY2033298	pops	SET	2	-0.703061	-0.29473	-0.0031328	0.737592	1	0.75899	1	0.737592	1	48935	LY2033298	ENSG00000127837; ENSG00000090861	2
ldl2021	Conditioned	LY2087101	pops	SET	2	3.39422	2.0479	0.021768	0.0032826	0.165602	0.00034496	0.0133973	0.0032826	0.165602	48935	LY2087101	ENSG00000128272; ENSG00000140836	2
ldl2021	Conditioned	LY2090314	pops	SET	4	1.13474	0.48038	0.0072209	0.147575	0.68022	0.12825	0.585221	0.147575	0.68022	48935	LY2090314	ENSG00000112759; ENSG00000082701; ENSG00000096063; ENSG00000105723	4
ldl2021	Conditioned	LY2109761	pops	SET	4	0.95808	0.4203	0.0063178	0.185018	0.735895	0.16902	0.668525	0.185018	0.735895	48935	LY2109761	ENSG00000088538; ENSG00000119772; ENSG00000106799; ENSG00000163513	4
ldl2021	Conditioned	LY2119620	pops	SET	2	-0.703061	-0.29473	-0.0031328	0.737592	1	0.75899	1	0.737592	1	48935	LY2119620	ENSG00000090861; ENSG00000127837	2
ldl2021	Conditioned	LY2140023	pops	SET	2	-3.1381	-1.6502	-0.01754	0.997026	1	0.99915	1	0.997026	1	48935	LY2140023	ENSG00000164082; ENSG00000198822	2
ldl2021	Conditioned	LY215490	pops	SET	10	-6.18086	-1.6247	-0.038608	1	1	1	1	1	1	48935	LY215490	ENSG00000155511; ENSG00000120251; ENSG00000125675; ENSG00000152578; ENSG00000171189; ENSG00000105737; ENSG00000149403; ENSG00000164418; ENSG00000163873; ENSG00000198363; ENSG00000130707; ENSG00000223922	12
ldl2021	Conditioned	LY2157299	pops	SET	6	1.54177	0.52297	0.0096272	0.0833942	0.551967	0.061575	0.398515	0.0833942	0.551967	48935	LY2157299	ENSG00000106799; ENSG00000107614; ENSG00000088538; ENSG00000119772; ENSG00000088305; ENSG00000105329	6
ldl2021	Conditioned	LY2228820	pops	SET	4	1.61381	0.5872	0.0088266	0.0748505	0.531569	0.053295	0.366968	0.0748505	0.531569	48935	LY2228820	ENSG00000112062; ENSG00000168036; ENSG00000198561; ENSG00000100591	4
ldl2021	Conditioned	LY2245461	pops	SET	2	0.0412493	0.023541	0.00025023	0.471858	0.98884	0.48355	1	0.471858	0.98884	48935	LY2245461	ENSG00000140009; ENSG00000091831	2
ldl2021	Conditioned	LY233053	pops	SET	3	-1.88715	-0.99819	-0.012995	0.957498	1	0.97042	1	0.957498	1	48935	LY233053	ENSG00000273079; ENSG00000257316; ENSG00000183454; ENSG00000161509	4
ldl2021	Conditioned	LY2382770	pops	SET	2	0.876909	0.48458	0.0051509	0.204335	0.759754	0.19027	0.703131	0.204335	0.759754	48935	LY-2382770	ENSG00000106799; ENSG00000105329	2
ldl2021	Conditioned	LY255283	pops	SET	5	0.604958	0.23525	0.0039535	0.278524	0.839344	0.27261	0.820902	0.278524	0.839344	48935	LY255283	ENSG00000104899; ENSG00000159461; ENSG00000213903; ENSG00000285456; ENSG00000213906; ENSG00000285203; ENSG00000165409	7
ldl2021	Conditioned	LY2584702	pops	SET	2	0.443842	0.2179	0.0023162	0.329136	0.888506	0.32858	0.885743	0.329136	0.888506	48935	LY2584702	ENSG00000154639; ENSG00000108443	2
ldl2021	Conditioned	LY2606368	pops	SET	2	-0.218561	-0.15932	-0.0016935	0.569051	1	0.5865	1	0.569051	1	48935	LY2606368	ENSG00000149554; ENSG00000183765; ENSG00000278057	3
ldl2021	Conditioned	LY2780301	pops	SET	5	2.35985	0.81377	0.013676	0.0220612	0.333972	0.0091461	0.126359	0.0220612	0.333972	48935	LY-2780301	ENSG00000175634; ENSG00000108443; ENSG00000142208; ENSG00000105221; ENSG00000117020; ENSG00000275199	6
ldl2021	Conditioned	LY2784544	pops	SET	4	0.944496	0.35463	0.0053307	0.188156	0.739656	0.17246	0.673677	0.188156	0.739656	48935	LY2784544	ENSG00000096968; ENSG00000105639; ENSG00000182580; ENSG00000133216	4
ldl2021	Conditioned	LY2801653	pops	SET	7	0.328747	0.11611	0.0023086	0.367965	0.916944	0.37118	0.925233	0.367965	0.916944	48935	LY2801653	ENSG00000105976; ENSG00000169676; ENSG00000106823; ENSG00000291357; ENSG00000120129; ENSG00000168393; ENSG00000134769; ENSG00000091436	8
ldl2021	Conditioned	LY2811376	pops	SET	2	1.2943	0.73001	0.0077597	0.118937	0.628724	0.097792	0.510026	0.118937	0.628724	48935	LY2811376	ENSG00000131781; ENSG00000186318	2
ldl2021	Conditioned	LY2874455	pops	SET	9	-0.0993947	-0.030052	-0.0006775	0.524441	1	0.53959	1	0.524441	1	48935	LY2874455	ENSG00000068078; ENSG00000117505; ENSG00000091138; ENSG00000092964; ENSG00000113657; ENSG00000077782; ENSG00000066468; ENSG00000160867; ENSG00000128052	9
ldl2021	Conditioned	LY2886721	pops	SET	2	1.2943	0.73001	0.0077597	0.118937	0.628724	0.097792	0.510026	0.118937	0.628724	48935	LY2886721	ENSG00000131781; ENSG00000186318	2
ldl2021	Conditioned	LY294002	pops	SET	24	2.89867	0.52292	0.019243	0.00840298	0.23443	0.0018763	0.0440673	0.00840298	0.23443	48935	LY294002	ENSG00000142208; ENSG00000149554; ENSG00000082701; ENSG00000182866; ENSG00000100030; ENSG00000185386; ENSG00000188130; ENSG00000112062; ENSG00000107643; ENSG00000198793; ENSG00000121879; ENSG00000051382; ENSG00000171608; ENSG00000105851; ENSG00000137193; ENSG00000166851; ENSG00000154229; ENSG00000253729; ENSG00000067900; ENSG00000108443; ENSG00000118515; ENSG00000132964; ENSG00000143590; ENSG00000169925	24
ldl2021	Conditioned	LY2940094	pops	SET	2	0.701799	0.36043	0.0038312	0.250418	0.809277	0.24141	0.778137	0.250418	0.809277	48935	LY2940094	ENSG00000125510; ENSG00000277044; ENSG00000107282; ENSG00000276497	4
ldl2021	Conditioned	LY2969822	pops	SET	2	-3.1381	-1.6502	-0.01754	0.997026	1	0.99915	1	0.997026	1	48935	LY2969822	ENSG00000164082; ENSG00000198822	2
ldl2021	Conditioned	LY3009120	pops	SET	9	2.32628	0.72524	0.01635	0.0233945	0.340312	0.010008	0.134655	0.0233945	0.340312	48935	LY3009120	ENSG00000099617; ENSG00000103876; ENSG00000114942; ENSG00000283391; ENSG00000178764; ENSG00000157764; ENSG00000213281; ENSG00000169032; ENSG00000174775; ENSG00000276536; ENSG00000132155; ENSG00000078061	12
ldl2021	Conditioned	LY3023414	pops	SET	9	1.48857	0.44733	0.010085	0.0902045	0.568714	0.06831	0.421506	0.0902045	0.568714	48935	LY3023414	ENSG00000198793; ENSG00000117461; ENSG00000051382; ENSG00000105851; ENSG00000121879; ENSG00000145675; ENSG00000141506; ENSG00000105647; ENSG00000171608	9
ldl2021	Conditioned	LY303511	pops	SET	2	0.221737	0.1473	0.0015658	0.405593	0.946404	0.41226	0.961947	0.405593	0.946404	48935	LY303511	ENSG00000204256; ENSG00000234704; ENSG00000234507; ENSG00000230678; ENSG00000236227; ENSG00000235307; ENSG00000215077; ENSG00000169925; ENSG00000141867	9
ldl2021	Conditioned	LY320135	pops	SET	2	-1.6316	-1.0035	-0.010667	0.932759	1	0.94861	1	0.932759	1	48935	LY320135	ENSG00000134940; ENSG00000118432	2
ldl2021	Conditioned	LY3202626	pops	SET	2	1.2943	0.73001	0.0077597	0.118937	0.628724	0.097792	0.510026	0.118937	0.628724	48935	LY3202626	ENSG00000131781; ENSG00000186318	2
ldl2021	Conditioned	LY3410738	pops	SET	2	0.328402	0.22244	0.0023645	0.36809	0.916978	0.3713	0.925272	0.36809	0.916978	48935	LY3410738	ENSG00000182054; ENSG00000177885	2
ldl2021	Conditioned	LY341495	pops	SET	2	0.126066	0.085711	0.00091108	0.44042	0.968367	0.44984	0.98892	0.44042	0.968367	48935	LY341495	ENSG00000151729; ENSG00000179603; ENSG00000169100; ENSG00000292334; ENSG00000005022	5
ldl2021	Conditioned	LY344864	pops	SET	8	-2.68244	-0.91541	-0.019457	0.991615	1	0.99634	1	0.991615	1	48935	LY344864	ENSG00000178394; ENSG00000135312; ENSG00000179546; ENSG00000168830; ENSG00000179097; ENSG00000102468; ENSG00000135914; ENSG00000147246; ENSG00000148680	9
ldl2021	Conditioned	LY377604	pops	SET	3	0.45456	0.25864	0.003367	0.325631	0.885267	0.32472	0.882395	0.325631	0.885267	48935	LY377604	ENSG00000043591; ENSG00000188778; ENSG00000169252	3
ldl2021	Conditioned	LY379268	pops	SET	3	-0.660242	-0.36652	-0.0047714	0.724181	1	0.74545	1	0.724181	1	48935	LY379268	ENSG00000166825; ENSG00000151729; ENSG00000113262	3
ldl2021	Conditioned	LY392098	pops	SET	2	-1.33513	-0.88841	-0.0094434	0.890316	1	0.90907	1	0.890316	1	48935	LY392098	ENSG00000198363; ENSG00000130707; ENSG00000223922; ENSG00000125675	4
ldl2021	Conditioned	LY393558	pops	SET	4	-0.775791	-0.36788	-0.0055299	0.759527	1	0.78106	1	0.759527	1	48935	LY393558	ENSG00000135312; ENSG00000179546; ENSG00000102468; ENSG00000135914	4
ldl2021	Conditioned	LY395756	pops	SET	2	-0.234361	-0.15922	-0.0016924	0.574987	1	0.59264	1	0.574987	1	48935	LY395756	ENSG00000151729; ENSG00000166825	2
ldl2021	Conditioned	LY404039	pops	SET	2	-3.1381	-1.6502	-0.01754	0.997026	1	0.99915	1	0.997026	1	48935	LY404039	ENSG00000164082; ENSG00000198822	2
ldl2021	Conditioned	LY404187	pops	SET	5	-4.16286	-1.7668	-0.029691	0.999796	1	0.99998	1	0.999796	1	48935	LY404187	ENSG00000223922; ENSG00000198363; ENSG00000130707; ENSG00000125675; ENSG00000155511; ENSG00000120251; ENSG00000152578	7
ldl2021	Conditioned	LY465608	pops	SET	2	-0.206184	-0.13631	-0.0014489	0.564412	1	0.58167	1	0.564412	1	48935	LY-465608	ENSG00000248098; ENSG00000110092	2
ldl2021	Conditioned	LY503430	pops	SET	2	-1.33513	-0.88841	-0.0094434	0.890316	1	0.90907	1	0.890316	1	48935	LY503430	ENSG00000198363; ENSG00000130707; ENSG00000223922; ENSG00000125675	4
ldl2021	Conditioned	LY510929	pops	SET	2	-0.206184	-0.13631	-0.0014489	0.564412	1	0.58167	1	0.564412	1	48935	LY-510929	ENSG00000248098; ENSG00000110092	2
ldl2021	Conditioned	LY518674	pops	SET	2	1.68609	1.0994	0.011686	0.0670407	0.513508	0.0459	0.339346	0.0670407	0.513508	48935	LY-518674	ENSG00000248098; ENSG00000186951	2
ldl2021	Conditioned	LY97241	pops	SET	2	3.27276	1.8948	0.020141	0.00414742	0.180443	0.00053358	0.0183749	0.00414742	0.180443	48935	LY97241	ENSG00000136881; ENSG00000276559; ENSG00000156273	3
ldl2021	Conditioned	LYCOBETAINE	pops	SET	3	0.77498	0.32994	0.0042952	0.230411	0.787135	0.21918	0.749464	0.230411	0.787135	48935	LYCOBETAINE	ENSG00000077097; ENSG00000131747; ENSG00000198900	3
ldl2021	Conditioned	LYCOPENE	pops	SET	5	0.468595	0.17062	0.0028673	0.321081	0.881563	0.31969	0.877525	0.321081	0.881563	48935	LYCOPENE	ENSG00000084207; ENSG00000172817; ENSG00000239672; ENSG00000131759; ENSG00000152266	5
ldl2021	Conditioned	LYMPHOKINEACTIVATEDKILLERCELLS	pops	SET	9	-0.87826	-0.24384	-0.0054972	0.788699	1	0.81009	1	0.788699	1	48935	LYMPHOKINE-ACTIVATED_KILLER_CELLS	ENSG00000104432; ENSG00000160255; ENSG00000100448; ENSG00000119888; ENSG00000109471; ENSG00000138685; ENSG00000164136; ENSG00000175445; ENSG00000261857	9
ldl2021	Conditioned	LYMPHOTOXINALPHA	pops	SET	2	-1.28223	-0.83509	-0.0088766	0.880897	1	0.90011	1	0.880897	1	48935	LYMPHOTOXIN-&ALPHA;	ENSG00000112242; ENSG00000007968; ENSG00000282899	3
ldl2021	Conditioned	LYPRESSIN	pops	SET	2	0.238339	0.1656	0.0017602	0.399671	0.942138	0.40581	0.95682	0.399671	0.942138	48935	LYPRESSIN	ENSG00000126895; ENSG00000198049; ENSG00000166148	3
ldl2021	Conditioned	LYS15ARG16LEU27VIP17GRF827NH2	pops	SET	2	-1.21356	-0.74816	-0.0079526	0.867759	1	0.88753	1	0.867759	1	48935	[LYS15,ARG16,LEU27]VIP-(1-7)/GRF-(8-27)-NH2	ENSG00000095139; ENSG00000078549	2
ldl2021	Conditioned	LYSCOA	pops	SET	2	-0.494046	-0.28629	-0.0030431	0.668818	1	0.68936	1	0.668818	1	48935	LYS-COA	ENSG00000111087; ENSG00000106571	2
ldl2021	Conditioned	LYSINE	pops	SET	6	0.693464	0.26025	0.0047909	0.252779	0.811195	0.24401	0.781148	0.252779	0.811195	48935	LYSINE	ENSG00000141646; ENSG00000014257; ENSG00000173612; ENSG00000139514; ENSG00000003989; ENSG00000165349; ENSG00000099960	7
ldl2021	Conditioned	LYSOPHOSPHATIDYLCHOLINE	pops	SET	4	0.51821	0.19849	0.0029836	0.305242	0.865551	0.30216	0.85552	0.305242	0.865551	48935	LYSOPHOSPHATIDYLCHOLINE	ENSG00000169020; ENSG00000157087; ENSG00000169814; ENSG00000070961	4
ldl2021	Conditioned	LYSOSOMALALPHAGLUCOSIDASE	pops	SET	3	0.913531	0.44087	0.0057394	0.195458	0.746696	0.18049	0.686482	0.195458	0.746696	48935	LYSOSOMAL_ALPHA-GLUCOSIDASE	ENSG00000171298; ENSG00000291507; ENSG00000257335; ENSG00000282607; ENSG00000003056	5
ldl2021	Conditioned	LYSOZYME	pops	SET	3	-0.0486841	-0.024954	-0.00032485	0.505401	1	0.51941	1	0.505401	1	48935	LYSOZYME	ENSG00000171791; ENSG00000154096; ENSG00000111679	3
ldl2021	Conditioned	LYSZNO2LYSZNO2	pops	SET	2	-1.24565	-0.75109	-0.0079838	0.874021	1	0.89355	1	0.874021	1	48935	LYS[Z(NO2)]-LYS[Z(NO2)]	ENSG00000248333; ENSG00000163406	2
ldl2021	Conditioned	LYSZNO2PRO	pops	SET	2	-1.24565	-0.75109	-0.0079838	0.874021	1	0.89355	1	0.874021	1	48935	LYS[Z(NO2)]-PRO	ENSG00000248333; ENSG00000163406	2
ldl2021	Conditioned	LYSZNO2VAL	pops	SET	2	-1.24565	-0.75109	-0.0079838	0.874021	1	0.89355	1	0.874021	1	48935	LYS[Z(NO2)]-VAL	ENSG00000163406; ENSG00000248333	2
ldl2021	Conditioned	M084	pops	SET	2	0.654598	0.44368	0.0047161	0.263853	0.821928	0.25637	0.797702	0.263853	0.821928	48935	M084	ENSG00000074370; ENSG00000070961	2
ldl2021	Conditioned	M1095	pops	SET	3	-0.908265	-0.47208	-0.0061456	0.7968	1	0.81812	1	0.7968	1	48935	M-1095	ENSG00000166090; ENSG00000112115; ENSG00000112116	3
ldl2021	Conditioned	M25	pops	SET	3	-1.40959	-0.72481	-0.0094358	0.902579	1	0.92066	1	0.902579	1	48935	M-25	ENSG00000139549; ENSG00000163501; ENSG00000128602	3
ldl2021	Conditioned	M2698	pops	SET	6	0.872907	0.26333	0.0048477	0.20532	0.761388	0.19136	0.705508	0.20532	0.761388	48935	M-2698	ENSG00000173486; ENSG00000117020; ENSG00000275199; ENSG00000108443; ENSG00000176102; ENSG00000175634; ENSG00000142208; ENSG00000154639	8
ldl2021	Conditioned	M3M3FBS	pops	SET	5	1.75925	0.69112	0.011615	0.0598353	0.491495	0.039275	0.311899	0.0598353	0.491495	48935	M-3M3FBS	ENSG00000137841; ENSG00000149782; ENSG00000187091; ENSG00000124181; ENSG00000197943	5
ldl2021	Conditioned	M4205	pops	SET	5	-0.966604	-0.38843	-0.0065278	0.811944	1	0.83312	1	0.811944	1	48935	M4205	ENSG00000130226; ENSG00000143196; ENSG00000197635; ENSG00000188641; ENSG00000157404	5
ldl2021	Conditioned	M826	pops	SET	3	-1.13561	-0.62889	-0.008187	0.851632	1	0.87193	1	0.851632	1	48935	M826	ENSG00000123454; ENSG00000078725; ENSG00000188120; ENSG00000164305	4
ldl2021	Conditioned	M8891	pops	SET	3	-0.599838	-0.28893	-0.0037613	0.704607	1	0.72569	1	0.704607	1	48935	M8891	ENSG00000134086; ENSG00000111142; ENSG00000134716	3
ldl2021	Conditioned	MACIMORELIN	pops	SET	2	0.2147	0.13066	0.0013889	0.408154	0.94793	0.415	0.96379	0.408154	0.94793	48935	MACIMORELIN	ENSG00000121853; ENSG00000157017	2
ldl2021	Conditioned	MACITENTAN	pops	SET	4	-1.23903	-0.61088	-0.0091825	0.872742	1	0.89233	1	0.872742	1	48935	MACITENTAN	ENSG00000184254; ENSG00000136160; ENSG00000151617; ENSG00000137124	4
ldl2021	Conditioned	MACROLIDEANTIBIOTIC	pops	SET	3	-0.584071	-0.31343	-0.0040802	0.699374	1	0.72041	1	0.699374	1	48935	MACROLIDE_ANTIBIOTIC	ENSG00000136634; ENSG00000109471; ENSG00000164251	3
ldl2021	Conditioned	MADOLINA	pops	SET	2	1.38464	0.84157	0.0089456	0.104781	0.60031	0.083089	0.467614	0.104781	0.60031	48935	MADOLIN_A	ENSG00000100030; ENSG00000102882	2
ldl2021	Conditioned	MADOLINT	pops	SET	2	1.38464	0.84157	0.0089456	0.104781	0.60031	0.083089	0.467614	0.104781	0.60031	48935	MADOLIN_T	ENSG00000102882; ENSG00000100030	2
ldl2021	Conditioned	MADOLINU	pops	SET	2	1.38464	0.84157	0.0089456	0.104781	0.60031	0.083089	0.467614	0.104781	0.60031	48935	MADOLIN_U	ENSG00000100030; ENSG00000102882	2
ldl2021	Conditioned	MAFENIDE	pops	SET	6	-1.20216	-0.4118	-0.0075807	0.865481	1	0.88534	1	0.865481	1	48935	MAFENIDE	ENSG00000131686; ENSG00000104267; ENSG00000160211; ENSG00000074410; ENSG00000118298; ENSG00000167434; ENSG00000107159	7
ldl2021	Conditioned	MAFOSFAMIDE	pops	SET	4	0.811634	0.41567	0.0062483	0.220754	0.777332	0.2085	0.731849	0.220754	0.777332	48935	MAFOSFAMIDE	ENSG00000170430; ENSG00000203747; ENSG00000162747; ENSG00000125538	4
ldl2021	Conditioned	MAGNESIUMSULFATE	pops	SET	3	-1.50592	-1.0005	-0.013024	0.916793	1	0.93394	1	0.916793	1	48935	MAGNESIUM SULFATE	ENSG00000133636; ENSG00000170345; ENSG00000087494; ENSG00000232810; ENSG00000204490; ENSG00000228321; ENSG00000228849; ENSG00000228978; ENSG00000223952; ENSG00000230108; ENSG00000206439	11
ldl2021	Conditioned	MAGNOLOL	pops	SET	4	-0.862374	-0.41782	-0.0062806	0.784352	1	0.80576	1	0.784352	1	48935	MAGNOLOL	ENSG00000115665; ENSG00000112164; ENSG00000022355; ENSG00000132170	4
ldl2021	Conditioned	MAGROLIMAB	pops	SET	2	-0.364288	-0.2529	-0.0026882	0.622728	1	0.64218	1	0.622728	1	48935	MAGROLIMAB	ENSG00000196776; ENSG00000120217	2
ldl2021	Conditioned	MAK683	pops	SET	3	0.545088	0.25968	0.0033805	0.29683	0.856701	0.29285	0.844305	0.29683	0.856701	48935	MAK683	ENSG00000162998; ENSG00000117713; ENSG00000074266	3
ldl2021	Conditioned	MALATHION	pops	SET	2	-0.701264	-0.28857	-0.0030674	0.737042	1	0.75843	1	0.737042	1	48935	MALATHION	ENSG00000159640; ENSG00000087085	2
ldl2021	Conditioned	MALEICACID	pops	SET	2	-0.155946	-0.10122	-0.0010759	0.545596	1	0.56196	1	0.545596	1	48935	MALEIC_ACID	ENSG00000104964; ENSG00000151376	2
ldl2021	Conditioned	MALONICACID	pops	SET	2	-0.430139	-0.28221	-0.0029998	0.646351	1	0.66645	1	0.646351	1	48935	MALONIC_ACID	ENSG00000203797; ENSG00000151376	2
ldl2021	Conditioned	MANIDIPINE	pops	SET	3	-0.417727	-0.19921	-0.0025934	0.641927	1	0.66193	1	0.641927	1	48935	MANIDIPINE	ENSG00000081248; ENSG00000102001; ENSG00000157388; ENSG00000151067; ENSG00000285479	5
ldl2021	Conditioned	MANNITOL	pops	SET	5	-2.27041	-0.92996	-0.015628	0.979935	1	0.9884	1	0.979935	1	48935	MANNITOL	ENSG00000175197; ENSG00000100031; ENSG00000100448; ENSG00000112115; ENSG00000172179	5
ldl2021	Conditioned	MANNOSEBINDINGLECTIN	pops	SET	4	0.713543	0.32945	0.0049522	0.247121	0.806714	0.23776	0.773692	0.247121	0.806714	48935	MANNOSE-BINDING_LECTIN	ENSG00000182326; ENSG00000085063; ENSG00000169429; ENSG00000101017	4
ldl2021	Conditioned	MANOALIDE	pops	SET	2	-0.18788	-0.076531	-0.0008135	0.557565	1	0.57451	1	0.557565	1	48935	MANOALIDE	ENSG00000170890; ENSG00000174953; ENSG00000281763	3
ldl2021	Conditioned	MAP855	pops	SET	2	1.04579	0.82396	0.0087584	0.165725	0.707298	0.14784	0.626212	0.165725	0.707298	48935	MAP855	ENSG00000169032; ENSG00000157764	2
ldl2021	Conditioned	MAPK13IN1	pops	SET	2	1.14757	0.74359	0.007904	0.145115	0.676178	0.12558	0.579577	0.145115	0.676178	48935	MAPK13-IN-1	ENSG00000168036; ENSG00000156711	2
ldl2021	Conditioned	MARALIXIBAT	pops	SET	4	1.91435	0.88558	0.013312	0.0467561	0.445993	0.027797	0.253323	0.0467561	0.445993	48935	MARALIXIBAT	ENSG00000026508; ENSG00000125255; ENSG00000100652; ENSG00000101384	4
ldl2021	Conditioned	MARAVIROC	pops	SET	2	-0.794637	-0.4386	-0.0046621	0.765035	1	0.78658	1	0.765035	1	48935	MARAVIROC	ENSG00000160791; ENSG00000106258	2
ldl2021	Conditioned	MARBOSTAT100	pops	SET	2	-1.37745	-0.90413	-0.0096105	0.897404	1	0.9158	1	0.897404	1	48935	MARBOSTAT-100	ENSG00000180447; ENSG00000159131; ENSG00000262473	3
ldl2021	Conditioned	MARDEPODECT	pops	SET	2	-0.537284	-0.33166	-0.0035254	0.683646	1	0.70446	1	0.683646	1	48935	MARDEPODECT	ENSG00000082293; ENSG00000112541	2
ldl2021	Conditioned	MARGATOXIN	pops	SET	2	-0.448952	-0.38837	-0.0041283	0.653062	1	0.67327	1	0.653062	1	48935	MARGATOXIN	ENSG00000241837; ENSG00000123191; ENSG00000165240	3
ldl2021	Conditioned	MARGETUXIMAB	pops	SET	6	0.999329	0.40227	0.0074054	0.175758	0.723121	0.15882	0.649984	0.175758	0.723121	48935	MARGETUXIMAB	ENSG00000163064; ENSG00000141736; ENSG00000065361; ENSG00000143226; ENSG00000072694; ENSG00000203747	6
ldl2021	Conditioned	MARIJUANA	pops	SET	3	-1.77608	-0.87923	-0.011446	0.947913	1	0.96213	1	0.947913	1	48935	MARIJUANA	ENSG00000176697; ENSG00000136488; ENSG00000109471	3
ldl2021	Conditioned	MARIMASTAT	pops	SET	28	-1.55888	-0.26833	-0.010664	0.923878	1	0.94049	1	0.923878	1	48935	MARIMASTAT	ENSG00000187323; ENSG00000262406; ENSG00000137673; ENSG00000137992; ENSG00000011465; ENSG00000167969; ENSG00000151694; ENSG00000156136; ENSG00000137845; ENSG00000105516; ENSG00000100985; ENSG00000149968; ENSG00000087245; ENSG00000196611; ENSG00000166670; ENSG00000099953; ENSG00000275365; ENSG00000137745; ENSG00000157227; ENSG00000102996; ENSG00000156103; ENSG00000198598; ENSG00000123342; ENSG00000137674; ENSG00000154485; ENSG00000215914; ENSG00000125966; ENSG00000008516; ENSG00000167346; ENSG00000137675; ENSG00000271447; ENSG00000278843; ENSG00000118113	33
ldl2021	Conditioned	MARIZOMIB	pops	SET	19	-2.47753	-0.44826	-0.014679	0.986944	1	0.99338	1	0.986944	1	48935	MARIZOMIB	ENSG00000161057; ENSG00000100804; ENSG00000159377; ENSG00000126067; ENSG00000143106; ENSG00000204264; ENSG00000235715; ENSG00000236443; ENSG00000230669; ENSG00000230034; ENSG00000226201; ENSG00000206298; ENSG00000231631; ENSG00000100902; ENSG00000129084; ENSG00000142507; ENSG00000041357; ENSG00000136930; ENSG00000222028; ENSG00000205220; ENSG00000008018; ENSG00000281184; ENSG00000100567; ENSG00000101182; ENSG00000240065; ENSG00000239836; ENSG00000243067; ENSG00000240118; ENSG00000242711; ENSG00000240508; ENSG00000243958; ENSG00000243594; ENSG00000154611; ENSG00000106588; ENSG00000277791; ENSG00000275903; ENSG00000121335; ENSG00000282673; ENSG00000275517; ENSG00000251655	40
ldl2021	Conditioned	MART1ANTIGEN	pops	SET	2	0.548554	0.35108	0.0037318	0.295723	0.855601	0.29166	0.843002	0.295723	0.855601	48935	MART-1_ANTIGEN	ENSG00000164400; ENSG00000189403	2
ldl2021	Conditioned	MARTINOSTAT	pops	SET	4	-0.459095	-0.19989	-0.0030047	0.656632	1	0.67691	1	0.656632	1	48935	MARTINOSTAT	ENSG00000068024; ENSG00000159131; ENSG00000262473; ENSG00000138379; ENSG00000263761; ENSG00000106105	6
ldl2021	Conditioned	MASITINIB	pops	SET	6	-2.32488	-0.89638	-0.016501	0.982049	1	0.98995	1	0.982049	1	48935	MASITINIB	ENSG00000157404; ENSG00000254087; ENSG00000101336; ENSG00000134853; ENSG00000068078; ENSG00000113721	6
ldl2021	Conditioned	MAVACAMTEN	pops	SET	8	-1.70476	-0.51978	-0.011048	0.940823	1	0.95587	1	0.940823	1	48935	MAVACAMTEN	ENSG00000092054; ENSG00000078814; ENSG00000106631; ENSG00000197616; ENSG00000160808; ENSG00000198336; ENSG00000111245; ENSG00000105357	8
ldl2021	Conditioned	MAVRILIMUMAB	pops	SET	2	-0.287504	-0.18845	-0.0020031	0.594704	1	0.61313	1	0.594704	1	48935	MAVRILIMUMAB	ENSG00000198223; ENSG00000292357; ENSG00000100368; ENSG00000164400	4
ldl2021	Conditioned	MAXADILAN	pops	SET	2	-1.21356	-0.74816	-0.0079526	0.867759	1	0.88753	1	0.867759	1	48935	MAXADILAN	ENSG00000095139; ENSG00000078549	2
ldl2021	Conditioned	MAZINDOL	pops	SET	4	-3.30478	-1.4041	-0.021106	0.998017	1	0.99952	1	0.998017	1	48935	MAZINDOL	ENSG00000103546; ENSG00000254126; ENSG00000172116; ENSG00000142319; ENSG00000276996; ENSG00000108576	6
ldl2021	Conditioned	MB07803	pops	SET	2	-0.232381	-0.19919	-0.0021173	0.574239	1	0.59188	1	0.574239	1	48935	MB-07803	ENSG00000130957; ENSG00000165140	2
ldl2021	Conditioned	MB28767	pops	SET	4	2.02091	1.0979	0.016504	0.0392675	0.418093	0.021647	0.217381	0.0392675	0.418093	48935	MB-28767	ENSG00000103375; ENSG00000130208; ENSG00000267467; ENSG00000291128; ENSG00000234906	5
ldl2021	Conditioned	MBX8025	pops	SET	4	0.70733	0.30261	0.0045487	0.248868	0.808313	0.23969	0.775794	0.248868	0.808313	48935	MBX-8025	ENSG00000112033; ENSG00000083123; ENSG00000248098; ENSG00000110092	4
ldl2021	Conditioned	MC1	pops	SET	8	-1.41738	-0.4161	-0.0088445	0.903796	1	0.92181	1	0.903796	1	48935	MC-1	ENSG00000169860; ENSG00000175591; ENSG00000139679; ENSG00000182162; ENSG00000292333; ENSG00000147145; ENSG00000244165; ENSG00000171631; ENSG00000186912; ENSG00000181631; ENSG00000174944; ENSG00000078589; ENSG00000169313	13
ldl2021	Conditioned	MCC950	pops	SET	2	-0.0860221	-0.055978	-0.00059503	0.519422	1	0.53428	1	0.519422	1	48935	MCC950	ENSG00000007174; ENSG00000162711	2
ldl2021	Conditioned	MCHLOROPHENYLBIGUANIDE	pops	SET	2	-1.3336	-0.87512	-0.0093021	0.890049	1	0.90882	1	0.890049	1	48935	M-CHLOROPHENYLBIGUANIDE	ENSG00000166736; ENSG00000149305	2
ldl2021	Conditioned	MCNA343	pops	SET	2	-0.24857	-0.11736	-0.0012475	0.580259	1	0.59815	1	0.580259	1	48935	MCN-A-343	ENSG00000090861; ENSG00000129673	2
ldl2021	Conditioned	MCOPPB	pops	SET	2	0.701799	0.36043	0.0038312	0.250418	0.809277	0.24141	0.778137	0.250418	0.809277	48935	MCOPPB	ENSG00000107282; ENSG00000276497; ENSG00000125510; ENSG00000277044	4
ldl2021	Conditioned	MCPP	pops	SET	6	-2.11561	-0.80571	-0.014832	0.972601	1	0.9828	1	0.972601	1	48935	MCPP	ENSG00000178394; ENSG00000179546; ENSG00000168830; ENSG00000102468; ENSG00000135914; ENSG00000147246; ENSG00000158748	7
ldl2021	Conditioned	MCS110	pops	SET	2	0.736096	0.43055	0.0045766	0.24089	0.800171	0.23084	0.764028	0.24089	0.800171	48935	MCS-110	ENSG00000184371; ENSG00000182578	2
ldl2021	Conditioned	MCSF	pops	SET	4	2.36972	1.0686	0.016063	0.0216821	0.333024	0.0089062	0.124308	0.0216821	0.333024	48935	M-CSF	ENSG00000087088; ENSG00000102575; ENSG00000161638; ENSG00000188641	4
ldl2021	Conditioned	MDL11939	pops	SET	2	-1.63236	-1.0904	-0.011591	0.932848	1	0.94869	1	0.932848	1	48935	MDL-11939	ENSG00000102468; ENSG00000135914; ENSG00000147246	3
ldl2021	Conditioned	MDMBFUBINACA	pops	SET	2	-0.641821	-0.39024	-0.0041481	0.718307	1	0.7395	1	0.718307	1	48935	MDMB-FUBINACA	ENSG00000134940; ENSG00000188822	2
ldl2021	Conditioned	MDX210	pops	SET	2	-1.74353	-1.3762	-0.014629	0.944763	1	0.95938	1	0.944763	1	48935	MDX-210	ENSG00000141736; ENSG00000150337	2
ldl2021	Conditioned	MDX447	pops	SET	2	-0.799259	-0.51585	-0.0054832	0.766401	1	0.78792	1	0.766401	1	48935	MDX-447	ENSG00000146648; ENSG00000150337	2
ldl2021	Conditioned	ME0328	pops	SET	3	-0.854158	-0.35521	-0.0046241	0.782078	1	0.80348	1	0.782078	1	48935	ME0328	ENSG00000126266; ENSG00000114353; ENSG00000041880	3
ldl2021	Conditioned	ME344	pops	SET	41	-3.29161	-0.40026	-0.019242	0.997952	1	0.9995	1	0.997952	1	48935	ME-344	ENSG00000130414; ENSG00000185633; ENSG00000165264; ENSG00000184983; ENSG00000273397; ENSG00000277365; ENSG00000272765; ENSG00000281013; ENSG00000186010; ENSG00000119013; ENSG00000183648; ENSG00000137806; ENSG00000167792; ENSG00000125356; ENSG00000158864; ENSG00000147684; ENSG00000184752; ENSG00000119421; ENSG00000160194; ENSG00000109390; ENSG00000136521; ENSG00000145494; ENSG00000140990; ENSG00000291930; ENSG00000189043; ENSG00000174886; ENSG00000292058; ENSG00000115286; ENSG00000178127; ENSG00000023228; ENSG00000283447; ENSG00000128609; ENSG00000147123; ENSG00000164182; ENSG00000065518; ENSG00000164258; ENSG00000168653; ENSG00000110717; ENSG00000099795; ENSG00000131495; ENSG00000178057; ENSG00000213619; ENSG00000090266; ENSG00000151366; ENSG00000123545; ENSG00000267855; ENSG00000004779; ENSG00000166136; ENSG00000139180; ENSG00000170906; ENSG00000274359; ENSG00000275724; ENSG00000277722; ENSG00000275605; ENSG00000276220; ENSG00000276766; ENSG00000273642; ENSG00000278365; ENSG00000276061; ENSG00000212907; ENSG00000198786; ENSG00000198886; ENSG00000198888; ENSG00000198840; ENSG00000198695; ENSG00000198763	66
ldl2021	Conditioned	MEBENDAZOLE	pops	SET	2	-0.0386702	-0.018634	-0.00019807	0.50164	1	0.51542	1	0.50164	1	48935	MEBENDAZOLE	ENSG00000167552; ENSG00000196230; ENSG00000235067; ENSG00000232575; ENSG00000227739; ENSG00000224156; ENSG00000229684; ENSG00000183311; ENSG00000232421; ENSG00000188229	10
ldl2021	Conditioned	MEBEVERINE	pops	SET	2	-2.23222	-1.2275	-0.013047	0.978298	1	0.98719	1	0.978298	1	48935	MEBEVERINE	ENSG00000184984; ENSG00000168539	2
ldl2021	Conditioned	MECAMYLAMINE	pops	SET	10	-0.372981	-0.11013	-0.0026171	0.625884	1	0.64542	1	0.625884	1	48935	MECAMYLAMINE	ENSG00000140836; ENSG00000120903; ENSG00000128272; ENSG00000162772; ENSG00000080644; ENSG00000117971; ENSG00000138435; ENSG00000101204; ENSG00000147434; ENSG00000175344; ENSG00000274542; ENSG00000282088	12
ldl2021	Conditioned	MECASERMIN	pops	SET	4	0.220792	0.098738	0.0014842	0.405932	0.946503	0.41263	0.962076	0.405932	0.946503	48935	MECASERMIN	ENSG00000149021; ENSG00000115263; ENSG00000140443; ENSG00000108963	4
ldl2021	Conditioned	MECBOTAMABVEDOTIN	pops	SET	14	-1.47415	-0.36105	-0.01015	0.912344	1	0.92977	1	0.912344	1	48935	MECBOTAMAB VEDOTIN	ENSG00000196230; ENSG00000127824; ENSG00000188229; ENSG00000167552; ENSG00000167553; ENSG00000261456; ENSG00000198033; ENSG00000258947; ENSG00000123416; ENSG00000101162; ENSG00000137285; ENSG00000137267; ENSG00000104833; ENSG00000167601; ENSG00000176014; ENSG00000152086; ENSG00000235067; ENSG00000232575; ENSG00000227739; ENSG00000224156; ENSG00000229684; ENSG00000183311; ENSG00000232421; ENSG00000292120	24
ldl2021	Conditioned	MECLIZINE	pops	SET	4	2.82063	1.1841	0.017799	0.0096947	0.244038	0.0023989	0.0522663	0.0096947	0.244038	48935	MECLIZINE	ENSG00000116128; ENSG00000105707; ENSG00000143257; ENSG00000196639	4
ldl2021	Conditioned	MECLOCYCLINESULFOSALICYLATE	pops	SET	2	1.08855	0.47327	0.0050306	0.156785	0.693757	0.13819	0.606596	0.156785	0.693757	48935	MECLOCYCLINE_SULFOSALICYLATE	ENSG00000168028; ENSG00000171421	2
ldl2021	Conditioned	MECLOFENAMATE	pops	SET	10	-0.817864	-0.22241	-0.0052852	0.771767	1	0.79328	1	0.771767	1	48935	MECLOFENAMATE	ENSG00000012779; ENSG00000275565; ENSG00000205560; ENSG00000157184; ENSG00000186009; ENSG00000176340; ENSG00000095303; ENSG00000073756; ENSG00000118432; ENSG00000075043; ENSG00000281151; ENSG00000184156	12
ldl2021	Conditioned	MEDETOMIDINE	pops	SET	5	-1.91904	-0.83104	-0.013966	0.959973	1	0.9725	1	0.959973	1	48935	MEDETOMIDINE	ENSG00000274286; ENSG00000120907; ENSG00000170214; ENSG00000171873; ENSG00000150594; ENSG00000184160	6
ldl2021	Conditioned	MEDI5117	pops	SET	2	-0.125289	-0.10128	-0.0010766	0.534139	1	0.54985	1	0.534139	1	48935	MEDI-5117	ENSG00000136244; ENSG00000104870	2
ldl2021	Conditioned	MEDI565	pops	SET	3	0.198787	0.09443	0.0012293	0.413918	0.951389	0.42122	0.96843	0.413918	0.951389	48935	MEDI-565	ENSG00000198851; ENSG00000160654; ENSG00000105388	3
ldl2021	Conditioned	MEDICA16	pops	SET	2	-0.46293	-0.2635	-0.0028009	0.657979	1	0.67829	1	0.657979	1	48935	MEDICA_16	ENSG00000173208; ENSG00000126266	2
ldl2021	Conditioned	MEDICATION	pops	SET	4	-0.430802	-0.20747	-0.0031185	0.646598	1	0.66669	1	0.646598	1	48935	MEDICATION	ENSG00000147571; ENSG00000101076; ENSG00000148660; ENSG00000176697	4
ldl2021	Conditioned	MEDROXYPROGESTERONE	pops	SET	7	-0.823194	-0.26888	-0.0053463	0.773299	1	0.7948	1	0.773299	1	48935	MEDROXYPROGESTERONE	ENSG00000138061; ENSG00000082175; ENSG00000087088; ENSG00000196611; ENSG00000106258; ENSG00000157554; ENSG00000091831	7
ldl2021	Conditioned	MEDRYSONE	pops	SET	2	-0.575918	-0.39068	-0.0041528	0.696664	1	0.71766	1	0.696664	1	48935	MEDRYSONE	ENSG00000113580; ENSG00000116711	2
ldl2021	Conditioned	MEFENAMICACID	pops	SET	4	-2.63429	-1.1912	-0.017906	0.990691	1	0.99578	1	0.990691	1	48935	MEFENAMIC_ACID	ENSG00000095303; ENSG00000073756; ENSG00000053918; ENSG00000282076; ENSG00000083067	5
ldl2021	Conditioned	MEFLOQUINE	pops	SET	2	3.1537	2.0529	0.021821	0.00520769	0.198057	0.00080763	0.0248728	0.00520769	0.198057	48935	MEFLOQUINE	ENSG00000165029; ENSG00000183044	2
ldl2021	Conditioned	MEGESTROL	pops	SET	5	-0.307142	-0.11938	-0.0020063	0.601921	1	0.62063	1	0.601921	1	48935	MEGESTROL	ENSG00000134460; ENSG00000164136; ENSG00000142515; ENSG00000082175; ENSG00000113580	5
ldl2021	Conditioned	MEK12INHIBITOR	pops	SET	2	2.56153	1.456	0.015476	0.0154394	0.290587	0.0052159	0.0870829	0.0154394	0.290587	48935	MEK1/2_INHIBITOR	ENSG00000160113; ENSG00000126934	2
ldl2021	Conditioned	MEK12INHIBITORFCN159	pops	SET	2	1.44366	0.92905	0.0098755	0.0963044	0.583505	0.074426	0.442144	0.0963044	0.583505	48935	MEK_1/2_INHIBITOR_FCN-159	ENSG00000213281; ENSG00000157764	2
ldl2021	Conditioned	MEKINHIBITORI	pops	SET	2	1.57793	0.92476	0.0098298	0.0790064	0.541005	0.057302	0.382339	0.0790064	0.541005	48935	MEK_INHIBITOR_I	ENSG00000169032; ENSG00000065361	2
ldl2021	Conditioned	MEKINHIBITORIMM1104	pops	SET	2	1.44366	0.92905	0.0098755	0.0963044	0.583505	0.074426	0.442144	0.0963044	0.583505	48935	MEK_INHIBITOR_IMM-1-104	ENSG00000157764; ENSG00000213281	2
ldl2021	Conditioned	MEKINHIBITORPD98059	pops	SET	2	-1.3752	-0.90582	-0.0096284	0.897042	1	0.91545	1	0.897042	1	48935	MEK_INHIBITOR_PD-98059	ENSG00000115263; ENSG00000157168	2
ldl2021	Conditioned	MEKINHIBITORRO4987655	pops	SET	3	-0.336617	-0.15819	-0.0020593	0.612722	1	0.63179	1	0.612722	1	48935	MEK_INHIBITOR_RO4987655	ENSG00000066468; ENSG00000077782; ENSG00000068078	3
ldl2021	Conditioned	MELAGATRAN	pops	SET	6	3.19262	0.99297	0.01828	0.00483516	0.194321	0.00070616	0.0224485	0.00483516	0.194321	48935	MELAGATRAN	ENSG00000069329; ENSG00000108829; ENSG00000180210; ENSG00000126218; ENSG00000122194; ENSG00000204983; ENSG00000274247	7
ldl2021	Conditioned	MELANOMAVACCINE	pops	SET	4	-0.745374	-0.28237	-0.0042444	0.750516	1	0.77197	1	0.750516	1	48935	MELANOMA_VACCINE	ENSG00000185664; ENSG00000120215; ENSG00000164400; ENSG00000077498	4
ldl2021	Conditioned	MELATONIN	pops	SET	18	-0.222599	-0.044424	-0.001416	0.570567	1	0.58807	1	0.570567	1	48935	MELATONIN	ENSG00000168412; ENSG00000160870; ENSG00000034510; ENSG00000134640; ENSG00000023909; ENSG00000179094; ENSG00000021461; ENSG00000118702; ENSG00000291972; ENSG00000078018; ENSG00000069667; ENSG00000196433; ENSG00000292336; ENSG00000198668; ENSG00000179218; ENSG00000121053; ENSG00000091831; ENSG00000135914; ENSG00000005381; ENSG00000124588; ENSG00000198963	21
ldl2021	Conditioned	MELEVODOPA	pops	SET	3	1.52443	0.76775	0.0099947	0.0855537	0.557763	0.06371	0.406247	0.0855537	0.557763	48935	MELEVODOPA	ENSG00000100299; ENSG00000169676; ENSG00000132437	3
ldl2021	Conditioned	MELKTI	pops	SET	4	0.90733	0.41318	0.0062108	0.196946	0.748985	0.18212	0.688987	0.196946	0.748985	48935	MELK-TI	ENSG00000165304; ENSG00000138115; ENSG00000147647; ENSG00000099875	4
ldl2021	Conditioned	MELOXICAM	pops	SET	6	-0.422823	-0.14384	-0.002648	0.643767	1	0.66378	1	0.643767	1	48935	MELOXICAM	ENSG00000073756; ENSG00000205560; ENSG00000157184; ENSG00000106258; ENSG00000100243; ENSG00000095303	6
ldl2021	Conditioned	MELPERONE	pops	SET	2	-1.05242	-0.69709	-0.0074098	0.83293	1	0.85369	1	0.83293	1	48935	MELPERONE	ENSG00000149295; ENSG00000102468	2
ldl2021	Conditioned	MELPHALAN	pops	SET	10	0.632222	0.17553	0.0041712	0.270405	0.829245	0.26362	0.808114	0.270405	0.829245	48935	MELPHALAN	ENSG00000158169; ENSG00000167258; ENSG00000170430; ENSG00000178814; ENSG00000104368; ENSG00000111537; ENSG00000124762; ENSG00000163599; ENSG00000117877; ENSG00000103257	10
ldl2021	Conditioned	MEM1414	pops	SET	2	1.45169	0.93444	0.0099327	0.0952005	0.580805	0.073302	0.43818	0.0952005	0.580805	48935	MEM_1414	ENSG00000184588; ENSG00000065989	2
ldl2021	Conditioned	MEMANTINE	pops	SET	8	-2.90728	-0.87518	-0.018602	0.994911	1	0.99817	1	0.994911	1	48935	MEMANTINE	ENSG00000116032; ENSG00000198785; ENSG00000105464; ENSG00000176884; ENSG00000273079; ENSG00000183454; ENSG00000161509; ENSG00000114200	8
ldl2021	Conditioned	MEN10376	pops	SET	2	-1.38994	-0.72891	-0.007748	0.899441	1	0.91772	1	0.899441	1	48935	MEN_10376	ENSG00000171885; ENSG00000004700	2
ldl2021	Conditioned	MENADIONE	pops	SET	13	4.41685	0.84967	0.023019	0.000403848	0.0656812	5.0402e-06	0.000518156	0.000403848	0.0656812	48935	MENADIONE	ENSG00000138356; ENSG00000242252; ENSG00000126218; ENSG00000180210; ENSG00000057593; ENSG00000101981; ENSG00000115486; ENSG00000181019; ENSG00000124588; ENSG00000115718; ENSG00000184500; ENSG00000126231; ENSG00000167397; ENSG00000196715	14
ldl2021	Conditioned	MENADIONEBISULFITE	pops	SET	3	0.520854	0.16672	0.0021704	0.30441	0.864857	0.30123	0.854582	0.30441	0.864857	48935	MENADIONE-BISULFITE	ENSG00000115486; ENSG00000167397; ENSG00000196715	3
ldl2021	Conditioned	MENOTROPINS	pops	SET	2	-1.71017	-1.4992	-0.015936	0.941382	1	0.95637	1	0.941382	1	48935	MENOTROPINS	ENSG00000170820; ENSG00000138039	2
ldl2021	Conditioned	MENTHOL	pops	SET	2	-0.989964	-0.65596	-0.0069726	0.817832	1	0.8389	1	0.817832	1	48935	MENTHOL	ENSG00000104321; ENSG00000144481	2
ldl2021	Conditioned	MEPACRINE	pops	SET	2	-3.27953	-1.5644	-0.016629	0.997889	1	0.99948	1	0.997889	1	48935	MEPACRINE	ENSG00000170890; ENSG00000244734	2
ldl2021	Conditioned	MEPENZOLATE	pops	SET	5	-2.36971	-0.96857	-0.016277	0.98363	1	0.99109	1	0.98363	1	48935	MEPENZOLATE	ENSG00000255398; ENSG00000184984; ENSG00000182782; ENSG00000168539; ENSG00000133019	5
ldl2021	Conditioned	MEPHENTERMINE	pops	SET	8	-1.25371	-0.43278	-0.0091991	0.87556	1	0.89502	1	0.87556	1	48935	MEPHENTERMINE	ENSG00000120907; ENSG00000169252; ENSG00000171873; ENSG00000184160; ENSG00000274286; ENSG00000188778; ENSG00000170214; ENSG00000043591; ENSG00000150594	9
ldl2021	Conditioned	MEPHENYTOIN	pops	SET	11	-3.64982	-1.021	-0.025446	0.999168	1	0.99987	1	0.999168	1	48935	MEPHENYTOIN	ENSG00000183873; ENSG00000197408; ENSG00000007314; ENSG00000185313; ENSG00000153253; ENSG00000136546; ENSG00000168356; ENSG00000196876; ENSG00000136531; ENSG00000144285; ENSG00000169432	11
ldl2021	Conditioned	MEPHOBARBITAL	pops	SET	4	-2.98964	-1.3996	-0.021038	0.995786	1	0.9986	1	0.995786	1	48935	MEPHOBARBITAL	ENSG00000164418; ENSG00000175344; ENSG00000274542; ENSG00000282088; ENSG00000101204; ENSG00000120251	6
ldl2021	Conditioned	MEPINDOLOL	pops	SET	3	0.45456	0.25864	0.003367	0.325631	0.885267	0.32472	0.882395	0.325631	0.885267	48935	MEPINDOLOL	ENSG00000188778; ENSG00000043591; ENSG00000169252	3
ldl2021	Conditioned	MEPIVACAINE	pops	SET	10	-3.87023	-1.1291	-0.026831	0.99954	1	0.99995	1	0.99954	1	48935	MEPIVACAINE	ENSG00000185313; ENSG00000168356; ENSG00000144285; ENSG00000136546; ENSG00000153253; ENSG00000169432; ENSG00000007314; ENSG00000196876; ENSG00000183873; ENSG00000136531	10
ldl2021	Conditioned	MEPOLIZUMAB	pops	SET	3	0.166512	0.080625	0.0010496	0.425635	0.959009	0.43388	0.976159	0.425635	0.959009	48935	MEPOLIZUMAB	ENSG00000134853; ENSG00000145216; ENSG00000113525	3
ldl2021	Conditioned	MEPROBAMATE	pops	SET	15	-4.30987	-1.1316	-0.032928	0.999868	1	0.99999	1	0.999868	1	48935	MEPROBAMATE	ENSG00000258429; ENSG00000171132; ENSG00000186297; ENSG00000268089; ENSG00000145864; ENSG00000151834; ENSG00000187730; ENSG00000109158; ENSG00000145863; ENSG00000166206; ENSG00000094755; ENSG00000163288; ENSG00000011677; ENSG00000113327; ENSG00000182256; ENSG00000022355; ENSG00000163285; ENSG00000102287	18
ldl2021	Conditioned	MEPTAZINOL	pops	SET	2	-0.209331	-0.12742	-0.0013545	0.565576	1	0.58291	1	0.565576	1	48935	MEPTAZINOL	ENSG00000112038; ENSG00000114200	2
ldl2021	Conditioned	MERCAPTOPURINE	pops	SET	18	0.934144	0.17901	0.0057058	0.190578	0.742563	0.17512	0.677109	0.190578	0.742563	48935	MERCAPTOPURINE	ENSG00000165704; ENSG00000175003; ENSG00000110090; ENSG00000137860; ENSG00000076685; ENSG00000196735; ENSG00000225890; ENSG00000257473; ENSG00000236418; ENSG00000231823; ENSG00000223793; ENSG00000233192; ENSG00000206301; ENSG00000228284; ENSG00000231526; ENSG00000225103; ENSG00000232062; ENSG00000206305; ENSG00000237541; ENSG00000148842; ENSG00000198077; ENSG00000132740; ENSG00000124713; ENSG00000106348; ENSG00000100344; ENSG00000197506; ENSG00000140718; ENSG00000137364; ENSG00000128059; ENSG00000147224; ENSG00000136159; ENSG00000174669; ENSG00000162692; ENSG00000178035	34
ldl2021	Conditioned	MERCK60	pops	SET	2	-0.036634	-0.027877	-0.00029632	0.500879	1	0.51461	1	0.500879	1	48935	MERCK60	ENSG00000116478; ENSG00000196591	2
ldl2021	Conditioned	MERETHOXYLLINEPROCAINE	pops	SET	10	-3.87023	-1.1291	-0.026831	0.99954	1	0.99995	1	0.99954	1	48935	MERETHOXYLLINE_PROCAINE	ENSG00000144285; ENSG00000183873; ENSG00000007314; ENSG00000136546; ENSG00000136531; ENSG00000169432; ENSG00000153253; ENSG00000168356; ENSG00000196876; ENSG00000185313	10
ldl2021	Conditioned	MERIMEPODIB	pops	SET	2	1.19147	0.6331	0.0067296	0.136885	0.661643	0.11674	0.558096	0.136885	0.661643	48935	MERIMEPODIB	ENSG00000106348; ENSG00000107485	2
ldl2021	Conditioned	MESALAMINE	pops	SET	8	-0.183014	-0.0618	-0.0013136	0.555728	1	0.57261	1	0.555728	1	48935	MESALAMINE	ENSG00000012779; ENSG00000275565; ENSG00000136634; ENSG00000213341; ENSG00000073756; ENSG00000095303; ENSG00000132170; ENSG00000104365; ENSG00000005381	9
ldl2021	Conditioned	MESMULOGENEANCOVACIVEC	pops	SET	2	-0.594745	-0.35037	-0.0037243	0.702928	1	0.72399	1	0.702928	1	48935	MESMULOGENE_ANCOVACIVEC	ENSG00000109471; ENSG00000185499	2
ldl2021	Conditioned	MESORIDAZINE	pops	SET	3	-0.889448	-0.49134	-0.0063964	0.791773	1	0.81312	1	0.791773	1	48935	MESORIDAZINE	ENSG00000134716; ENSG00000102468; ENSG00000149295	3
ldl2021	Conditioned	MESTINON	pops	SET	2	-0.879587	-0.37539	-0.0039903	0.789063	1	0.81045	1	0.789063	1	48935	MESTINON	ENSG00000087085; ENSG00000114200	2
ldl2021	Conditioned	MESTRANOL	pops	SET	4	0.63489	0.31495	0.0047342	0.269621	0.828551	0.26276	0.807369	0.269621	0.828551	48935	MESTRANOL	ENSG00000100031; ENSG00000135744; ENSG00000134200; ENSG00000091831	4
ldl2021	Conditioned	MESULERGINE	pops	SET	7	-2.97548	-1.0474	-0.020826	0.995644	1	0.99854	1	0.995644	1	48935	MESULERGINE	ENSG00000196136; ENSG00000102468; ENSG00000135914; ENSG00000147246; ENSG00000166736; ENSG00000149305; ENSG00000158748; ENSG00000148680	8
ldl2021	Conditioned	MESUXIMIDE	pops	SET	3	-1.58744	-0.84039	-0.01094	0.927473	1	0.94378	1	0.927473	1	48935	MESUXIMIDE	ENSG00000196557; ENSG00000006283; ENSG00000100346	3
ldl2021	Conditioned	METAMFETAMINE	pops	SET	11	-2.211	-0.56783	-0.014151	0.977352	1	0.98647	1	0.977352	1	48935	METAMFETAMINE	ENSG00000036565; ENSG00000141480; ENSG00000185046; ENSG00000100151; ENSG00000136750; ENSG00000047579; ENSG00000196517; ENSG00000182346; ENSG00000103546; ENSG00000108576; ENSG00000142319; ENSG00000276996	12
ldl2021	Conditioned	METARAMINOL	pops	SET	3	-1.55931	-0.87471	-0.011387	0.923931	1	0.94053	1	0.923931	1	48935	METARAMINOL	ENSG00000120907; ENSG00000171873; ENSG00000170214	3
ldl2021	Conditioned	METATINIB	pops	SET	5	3.62889	1.4484	0.024341	0.00208095	0.138546	0.00014272	0.006984	0.00208095	0.138546	48935	METATINIB	ENSG00000134769; ENSG00000097007; ENSG00000186716; ENSG00000128052; ENSG00000105976	5
ldl2021	Conditioned	METELIMUMAB	pops	SET	2	0.876909	0.48458	0.0051509	0.204335	0.759754	0.19027	0.703131	0.204335	0.759754	48935	METELIMUMAB	ENSG00000106799; ENSG00000105329	2
ldl2021	Conditioned	METENKEFALIN	pops	SET	4	-0.655696	-0.27852	-0.0041866	0.72272	1	0.74399	1	0.72272	1	48935	METENKEFALIN	ENSG00000112038; ENSG00000060491; ENSG00000122375; ENSG00000116329	4
ldl2021	Conditioned	METERGOLINE	pops	SET	11	-3.27839	-0.94598	-0.023576	0.997883	1	0.99948	1	0.997883	1	48935	METERGOLINE	ENSG00000173083; ENSG00000178394; ENSG00000135312; ENSG00000179546; ENSG00000168830; ENSG00000179097; ENSG00000102468; ENSG00000135914; ENSG00000147246; ENSG00000157219; ENSG00000158748; ENSG00000148680	12
ldl2021	Conditioned	METFORMIN	pops	SET	63	-1.99288	-0.20445	-0.012176	0.965176	1	0.97686	1	0.965176	1	48935	METFORMIN	ENSG00000162409; ENSG00000115592; ENSG00000181929; ENSG00000131791; ENSG00000106617; ENSG00000111725; ENSG00000183117; ENSG00000172915; ENSG00000142494; ENSG00000164638; ENSG00000163581; ENSG00000146477; ENSG00000142330; ENSG00000167720; ENSG00000105618; ENSG00000277154; ENSG00000277953; ENSG00000274144; ENSG00000277707; ENSG00000275117; ENSG00000274651; ENSG00000274894; ENSG00000276421; ENSG00000275885; ENSG00000165078; ENSG00000275410; ENSG00000276194; ENSG00000148737; ENSG00000135917; ENSG00000180638; ENSG00000118046; ENSG00000065518; ENSG00000123545; ENSG00000004779; ENSG00000198695; ENSG00000136521; ENSG00000109390; ENSG00000137806; ENSG00000147123; ENSG00000110717; ENSG00000165264; ENSG00000139180; ENSG00000115286; ENSG00000147684; ENSG00000178057; ENSG00000198786; ENSG00000125356; ENSG00000186010; ENSG00000184752; ENSG00000090266; ENSG00000119013; ENSG00000099795; ENSG00000198888; ENSG00000178127; ENSG00000198763; ENSG00000128609; ENSG00000198886; ENSG00000174886; ENSG00000168653; ENSG00000119421; ENSG00000023228; ENSG00000213619; ENSG00000131495; ENSG00000170906; ENSG00000185633; ENSG00000198840; ENSG00000158864; ENSG00000167792; ENSG00000115159; ENSG00000140990; ENSG00000212907; ENSG00000130414; ENSG00000166136; ENSG00000164182; ENSG00000184983; ENSG00000160194; ENSG00000189043; ENSG00000183648; ENSG00000267855; ENSG00000151366; ENSG00000145494; ENSG00000164258; ENSG00000076555; ENSG00000291930; ENSG00000292058; ENSG00000273397; ENSG00000277365; ENSG00000272765; ENSG00000281013; ENSG00000274359; ENSG00000275724; ENSG00000277722; ENSG00000275605; ENSG00000276220; ENSG00000276766; ENSG00000273642; ENSG00000278365; ENSG00000276061; ENSG00000283447	99
ldl2021	Conditioned	METHACHOLINE	pops	SET	6	-0.712297	-0.25585	-0.00471	0.740441	1	0.76186	1	0.740441	1	48935	METHACHOLINE	ENSG00000169252; ENSG00000133019; ENSG00000181072; ENSG00000180720; ENSG00000128310; ENSG00000159216	6
ldl2021	Conditioned	METHADONE	pops	SET	17	-0.283024	-0.060703	-0.0018804	0.59306	1	0.61142	1	0.59306	1	48935	METHADONE	ENSG00000112038; ENSG00000145708; ENSG00000127948; ENSG00000172156; ENSG00000164128; ENSG00000184470; ENSG00000008405; ENSG00000141052; ENSG00000143257; ENSG00000171234; ENSG00000143217; ENSG00000180176; ENSG00000112294; ENSG00000213908; ENSG00000170558; ENSG00000245573; ENSG00000164129; ENSG00000188486; ENSG00000157542	19
ldl2021	Conditioned	METHADYLACETATE	pops	SET	2	-0.904967	-0.55127	-0.0058598	0.795916	1	0.81725	1	0.795916	1	48935	METHADYL_ACETATE	ENSG00000112038; ENSG00000122375	2
ldl2021	Conditioned	METHANTHELINE	pops	SET	3	-1.91861	-0.91867	-0.011959	0.959942	1	0.97248	1	0.959942	1	48935	METHANTHELINE	ENSG00000184984; ENSG00000168539; ENSG00000113749	3
ldl2021	Conditioned	METHAQUALONE	pops	SET	13	-5.32596	-1.5939	-0.043182	0.999998	1	1	1	0.999998	1	48935	METHAQUALONE	ENSG00000163285; ENSG00000145864; ENSG00000182256; ENSG00000102287; ENSG00000268089; ENSG00000109158; ENSG00000166206; ENSG00000094755; ENSG00000163288; ENSG00000186297; ENSG00000145863; ENSG00000113327; ENSG00000187730; ENSG00000151834; ENSG00000022355; ENSG00000011677	16
ldl2021	Conditioned	METHARBITAL	pops	SET	17	-6.13786	-1.5565	-0.048214	1	1	1	1	1	1	48935	METHARBITAL	ENSG00000164418; ENSG00000120251; ENSG00000163288; ENSG00000022355; ENSG00000187730; ENSG00000109158; ENSG00000145864; ENSG00000145863; ENSG00000113327; ENSG00000268089; ENSG00000186297; ENSG00000102287; ENSG00000163285; ENSG00000151834; ENSG00000011677; ENSG00000182256; ENSG00000094755; ENSG00000166206; ENSG00000101204; ENSG00000175344; ENSG00000274542; ENSG00000282088	22
ldl2021	Conditioned	METHAZOLAMIDE	pops	SET	7	-0.407708	-0.11161	-0.0022191	0.638401	1	0.65825	1	0.638401	1	48935	METHAZOLAMIDE	ENSG00000168748; ENSG00000133742; ENSG00000167434; ENSG00000118298; ENSG00000171105; ENSG00000291043; ENSG00000204525; ENSG00000237022; ENSG00000233841; ENSG00000228299; ENSG00000225691; ENSG00000206435; ENSG00000206452; ENSG00000234745; ENSG00000224608; ENSG00000223532; ENSG00000232126; ENSG00000206450; ENSG00000228964; ENSG00000104267; ENSG00000074410	21
ldl2021	Conditioned	METHIONINE	pops	SET	5	3.09485	1.0516	0.017672	0.00581657	0.20599	0.00098674	0.028571	0.00581657	0.20599	48935	METHIONINE	ENSG00000021826; ENSG00000144908; ENSG00000124713; ENSG00000146733; ENSG00000160200	5
ldl2021	Conditioned	METHOCARBAMOL	pops	SET	2	-1.08628	-0.49844	-0.0052982	0.840726	1	0.86131	1	0.840726	1	48935	METHOCARBAMOL	ENSG00000111640; ENSG00000133742	2
ldl2021	Conditioned	METHOCTRAMINE	pops	SET	3	-1.01489	-0.5881	-0.007656	0.82396	1	0.84491	1	0.82396	1	48935	METHOCTRAMINE	ENSG00000196199; ENSG00000197299; ENSG00000187258	3
ldl2021	Conditioned	METHOHEXITAL	pops	SET	13	-5.32596	-1.5939	-0.043182	0.999998	1	1	1	0.999998	1	48935	METHOHEXITAL	ENSG00000022355; ENSG00000151834; ENSG00000094755; ENSG00000186297; ENSG00000145864; ENSG00000166206; ENSG00000163285; ENSG00000145863; ENSG00000182256; ENSG00000113327; ENSG00000011677; ENSG00000268089; ENSG00000163288; ENSG00000102287; ENSG00000109158; ENSG00000187730	16
ldl2021	Conditioned	METHOTREXATE	pops	SET	28	-0.153137	-0.025044	-0.00099534	0.544527	1	0.56085	1	0.544527	1	48935	METHOTREXATE	ENSG00000228716; ENSG00000105398; ENSG00000117090; ENSG00000138363; ENSG00000163221; ENSG00000063438; ENSG00000170558; ENSG00000149742; ENSG00000134539; ENSG00000168065; ENSG00000132199; ENSG00000100014; ENSG00000102452; ENSG00000113318; ENSG00000144642; ENSG00000118596; ENSG00000100504; ENSG00000106991; ENSG00000204592; ENSG00000236632; ENSG00000233904; ENSG00000229252; ENSG00000225201; ENSG00000206493; ENSG00000230254; ENSG00000049768; ENSG00000102466; ENSG00000226124; ENSG00000131196; ENSG00000166589; ENSG00000101096; ENSG00000101132; ENSG00000183337; ENSG00000076351; ENSG00000118503; ENSG00000221957; ENSG00000283870; ENSG00000283882; ENSG00000275938; ENSG00000284408; ENSG00000276885; ENSG00000276465; ENSG00000274714; ENSG00000277078; ENSG00000277345; ENSG00000275351; ENSG00000274957; ENSG00000284307; ENSG00000283779; ENSG00000276154; ENSG00000283846; ENSG00000275353; ENSG00000274406; ENSG00000283727; ENSG00000274947; ENSG00000273526; ENSG00000276395; ENSG00000274807; ENSG00000276209; ENSG00000276254; ENSG00000275731; ENSG00000284264; ENSG00000284244; ENSG00000274324; ENSG00000276634; ENSG00000274921; ENSG00000274533; ENSG00000273931; ENSG00000136689; ENSG00000143546	70
ldl2021	Conditioned	METHOXAMINE	pops	SET	4	-2.08945	-0.99644	-0.014978	0.971139	1	0.98166	1	0.971139	1	48935	METHOXAMINE	ENSG00000120907; ENSG00000204574; ENSG00000236149; ENSG00000231129; ENSG00000232169; ENSG00000236342; ENSG00000225989; ENSG00000206490; ENSG00000131269; ENSG00000170214; ENSG00000198691; ENSG00000171873	12
ldl2021	Conditioned	METHOXSALEN	pops	SET	7	-2.47424	-0.76704	-0.015251	0.986853	1	0.99332	1	0.986853	1	48935	METHOXSALEN	ENSG00000101425; ENSG00000255974; ENSG00000006128; ENSG00000140465; ENSG00000140505; ENSG00000197838; ENSG00000160868	7
ldl2021	Conditioned	METHOXYFLURANE	pops	SET	21	-5.77955	-1.1829	-0.040723	1	1	1	1	1	1	48935	METHOXYFLURANE	ENSG00000081248; ENSG00000196218; ENSG00000099624; ENSG00000109738; ENSG00000268089; ENSG00000145864; ENSG00000166206; ENSG00000163288; ENSG00000163285; ENSG00000022355; ENSG00000113327; ENSG00000145863; ENSG00000109158; ENSG00000151834; ENSG00000187730; ENSG00000145888; ENSG00000182256; ENSG00000094755; ENSG00000186297; ENSG00000102287; ENSG00000011677; ENSG00000017260; ENSG00000155511; ENSG00000111262	24
ldl2021	Conditioned	METHSCOPOLAMINE	pops	SET	4	-3.30004	-1.4604	-0.021953	0.997996	1	0.99952	1	0.997996	1	48935	METHSCOPOLAMINE	ENSG00000168539; ENSG00000133019; ENSG00000181072; ENSG00000129673	4
ldl2021	Conditioned	METHYCLOTHIAZIDE	pops	SET	2	0.455821	0.31164	0.0033126	0.32523	0.88505	0.32426	0.882223	0.32523	0.88505	48935	METHYCLOTHIAZIDE	ENSG00000074803; ENSG00000070915	2
ldl2021	Conditioned	METHYLAMINOLEVULINATE	pops	SET	3	-1.45548	-0.7386	-0.0096152	0.909566	1	0.92722	1	0.909566	1	48935	METHYL_AMINOLEVULINATE	ENSG00000066926; ENSG00000150337; ENSG00000235268	3
ldl2021	Conditioned	METHYLBENZETHONIUM	pops	SET	2	-0.868027	-0.57157	-0.0060756	0.785904	1	0.80731	1	0.785904	1	48935	METHYLBENZETHONIUM	ENSG00000162607; ENSG00000177889	2
ldl2021	Conditioned	METHYLCELLULOSE	pops	SET	2	-0.738574	-0.51729	-0.0054985	0.748458	1	0.76991	1	0.748458	1	48935	METHYLCELLULOSE	ENSG00000137801; ENSG00000106546	2
ldl2021	Conditioned	METHYLCURCUMIN	pops	SET	4	1.78178	0.78313	0.011772	0.0577489	0.485592	0.037401	0.302716	0.0577489	0.485592	48935	METHYLCURCUMIN	ENSG00000065361; ENSG00000141736; ENSG00000146648; ENSG00000178568	4
ldl2021	Conditioned	METHYLDOPA	pops	SET	5	-0.294901	-0.11538	-0.001939	0.597438	1	0.61596	1	0.597438	1	48935	METHYLDOPA	ENSG00000274286; ENSG00000150594; ENSG00000184160; ENSG00000132437; ENSG00000081181; ENSG00000122756	6
ldl2021	Conditioned	METHYLDOPATE	pops	SET	2	-1.1246	-0.76591	-0.0081413	0.849271	1	0.86961	1	0.849271	1	48935	METHYLDOPATE	ENSG00000274286; ENSG00000150594; ENSG00000184160	3
ldl2021	Conditioned	METHYLENEBLUE	pops	SET	15	1.27684	0.26626	0.007748	0.121847	0.634117	0.10084	0.518341	0.121847	0.634117	48935	METHYLENE_BLUE	ENSG00000087085; ENSG00000090013; ENSG00000100243; ENSG00000145321; ENSG00000005381; ENSG00000158125; ENSG00000189052; ENSG00000110799; ENSG00000152402; ENSG00000061918; ENSG00000164116; ENSG00000171564; ENSG00000140396; ENSG00000124151; ENSG00000084676	15
ldl2021	Conditioned	METHYLERGONOVINE	pops	SET	6	-2.1559	-0.80719	-0.01486	0.974708	1	0.98445	1	0.974708	1	48935	METHYLERGONOVINE	ENSG00000184845; ENSG00000135914; ENSG00000168830; ENSG00000179097; ENSG00000102468; ENSG00000147246; ENSG00000138794	7
ldl2021	Conditioned	METHYLHOMATROPINE	pops	SET	4	-3.696	-1.5878	-0.023867	0.999263	1	0.99989	1	0.999263	1	48935	METHYLHOMATROPINE	ENSG00000133019; ENSG00000181072; ENSG00000184984; ENSG00000180720	4
ldl2021	Conditioned	METHYLINOSITOL	pops	SET	3	0.242073	0.1033	0.0013447	0.398367	0.940893	0.40437	0.95575	0.398367	0.940893	48935	METHYLINOSITOL	ENSG00000142192; ENSG00000205155; ENSG00000117362	3
ldl2021	Conditioned	METHYLLYCACONITINE	pops	SET	2	-0.568837	-0.35529	-0.0037765	0.694302	1	0.71526	1	0.694302	1	48935	METHYLLYCACONITINE	ENSG00000128272; ENSG00000175344; ENSG00000274542; ENSG00000282088	4
ldl2021	Conditioned	METHYLNALTREXONE	pops	SET	5	-2.01404	-0.8117	-0.013641	0.966561	1	0.97799	1	0.966561	1	48935	METHYLNALTREXONE	ENSG00000112038; ENSG00000166603; ENSG00000122375; ENSG00000116329; ENSG00000082556	5
ldl2021	Conditioned	METHYLNITROSOUREA	pops	SET	8	1.44435	0.45234	0.0096148	0.0962086	0.583319	0.074327	0.441836	0.0962086	0.583319	48935	METHYLNITROSOUREA	ENSG00000081051; ENSG00000136997; ENSG00000100031; ENSG00000131759; ENSG00000131095; ENSG00000174775; ENSG00000276536; ENSG00000102882; ENSG00000170430	9
ldl2021	Conditioned	METHYLPHENIDATE	pops	SET	31	1.4436	0.21208	0.0088678	0.0963108	0.583505	0.074445	0.442149	0.0963108	0.583505	48935	METHYLPHENIDATE	ENSG00000103546; ENSG00000142319; ENSG00000165209; ENSG00000111671; ENSG00000117868; ENSG00000144908; ENSG00000258289; ENSG00000185615; ENSG00000147862; ENSG00000101255; ENSG00000134020; ENSG00000170293; ENSG00000185129; ENSG00000119943; ENSG00000170291; ENSG00000288485; ENSG00000214944; ENSG00000137563; ENSG00000161956; ENSG00000276996; ENSG00000107736; ENSG00000262246; ENSG00000282725; ENSG00000196357; ENSG00000121417; ENSG00000283420; ENSG00000129245; ENSG00000006607; ENSG00000171503; ENSG00000183715; ENSG00000213762; ENSG00000143315; ENSG00000165322; ENSG00000189306; ENSG00000153786	35
ldl2021	Conditioned	METHYLPREDNISOLONE	pops	SET	7	0.0935336	0.034194	0.0006799	0.452425	0.975673	0.46274	0.998245	0.452425	0.975673	48935	METHYLPREDNISOLONE	ENSG00000160255; ENSG00000113525; ENSG00000121594; ENSG00000111537; ENSG00000169245; ENSG00000106366; ENSG00000113580	7
ldl2021	Conditioned	METHYLSAMIDORPHAN	pops	SET	3	-1.6058	-0.78827	-0.010262	0.92969	1	0.94583	1	0.92969	1	48935	METHYLSAMIDORPHAN	ENSG00000112038; ENSG00000116329; ENSG00000082556	3
ldl2021	Conditioned	METHYPRYLON	pops	SET	13	-5.32596	-1.5939	-0.043182	0.999998	1	1	1	0.999998	1	48935	METHYPRYLON	ENSG00000022355; ENSG00000166206; ENSG00000113327; ENSG00000163288; ENSG00000268089; ENSG00000187730; ENSG00000102287; ENSG00000163285; ENSG00000145864; ENSG00000109158; ENSG00000094755; ENSG00000011677; ENSG00000186297; ENSG00000151834; ENSG00000182256; ENSG00000145863	16
ldl2021	Conditioned	METHYSERGIDE	pops	SET	11	-2.53517	-0.70995	-0.017694	0.988467	1	0.99438	1	0.988467	1	48935	METHYSERGIDE	ENSG00000148680; ENSG00000147246; ENSG00000178394; ENSG00000135914; ENSG00000135312; ENSG00000179546; ENSG00000168830; ENSG00000179097; ENSG00000102468; ENSG00000157219; ENSG00000158748; ENSG00000138794	12
ldl2021	Conditioned	METIPRANOLOL	pops	SET	2	1.05423	0.74196	0.0078867	0.163928	0.704864	0.1459	0.622786	0.163928	0.704864	48935	METIPRANOLOL	ENSG00000043591; ENSG00000169252	2
ldl2021	Conditioned	METITEPINE	pops	SET	10	-3.09038	-0.93246	-0.022158	0.99667	1	0.999	1	0.99667	1	48935	METITEPINE	ENSG00000178394; ENSG00000135312; ENSG00000179546; ENSG00000168830; ENSG00000179097; ENSG00000102468; ENSG00000135914; ENSG00000147246; ENSG00000157219; ENSG00000158748; ENSG00000148680	11
ldl2021	Conditioned	METIXENE	pops	SET	5	-3.91973	-1.5031	-0.02526	0.999596	1	0.99996	1	0.999596	1	48935	METIXENE	ENSG00000184984; ENSG00000133019; ENSG00000180720; ENSG00000168539; ENSG00000181072; ENSG00000147246	6
ldl2021	Conditioned	METLYSBRADYKININ	pops	SET	2	0.0654292	0.042194	0.0004485	0.462879	0.982715	0.47392	1	0.462879	0.982715	48935	MET-LYS-BRADYKININ	ENSG00000110881; ENSG00000168398	2
ldl2021	Conditioned	METOCLOPRAMIDE	pops	SET	11	-1.07362	-0.30508	-0.0076033	0.837848	1	0.8585	1	0.837848	1	48935	METOCLOPRAMIDE	ENSG00000164270; ENSG00000166736; ENSG00000149295; ENSG00000168539; ENSG00000149305; ENSG00000166394; ENSG00000100243; ENSG00000105372; ENSG00000179142; ENSG00000159348; ENSG00000065615	11
ldl2021	Conditioned	METOCURINE	pops	SET	7	-1.7082	-0.57633	-0.011459	0.941182	1	0.95619	1	0.941182	1	48935	METOCURINE	ENSG00000120903; ENSG00000181072; ENSG00000170175; ENSG00000283946; ENSG00000196811; ENSG00000108556; ENSG00000138435; ENSG00000135902	8
ldl2021	Conditioned	METOLAZONE	pops	SET	3	-0.384141	-0.21505	-0.0027996	0.629901	1	0.64956	1	0.629901	1	48935	METOLAZONE	ENSG00000070915; ENSG00000074803; ENSG00000125726	3
ldl2021	Conditioned	METOPRINE	pops	SET	2	0.826595	0.46839	0.0049787	0.216902	0.772385	0.20424	0.725735	0.216902	0.772385	48935	METOPRINE	ENSG00000258429; ENSG00000150540	2
ldl2021	Conditioned	METOPROLOL	pops	SET	11	-2.23227	-0.57597	-0.014354	0.978301	1	0.9872	1	0.978301	1	48935	METOPROLOL	ENSG00000165061; ENSG00000043591; ENSG00000172061; ENSG00000175398; ENSG00000151475; ENSG00000004939; ENSG00000130340; ENSG00000159640; ENSG00000169252; ENSG00000164128; ENSG00000171873	11
ldl2021	Conditioned	METOXIBUTROPATE	pops	SET	2	-2.64154	-1.7016	-0.018087	0.990835	1	0.99587	1	0.990835	1	48935	METOXIBUTROPATE	ENSG00000095303; ENSG00000073756	2
ldl2021	Conditioned	METRELEPTIN	pops	SET	5	1.22297	0.49359	0.008295	0.131172	0.652259	0.11068	0.543624	0.131172	0.652259	48935	METRELEPTIN	ENSG00000174697; ENSG00000176619; ENSG00000169692; ENSG00000168000; ENSG00000116678	5
ldl2021	Conditioned	METRONIDAZOLE	pops	SET	4	-2.18997	-0.92073	-0.01384	0.976388	1	0.98573	1	0.976388	1	48935	METRONIDAZOLE	ENSG00000136244; ENSG00000100300; ENSG00000138109; ENSG00000160868	4
ldl2021	Conditioned	METYRAPONE	pops	SET	3	-2.50189	-1.7553	-0.022851	0.987613	1	0.99382	1	0.987613	1	48935	METYRAPONE	ENSG00000160882; ENSG00000153002; ENSG00000163751	3
ldl2021	Conditioned	METYROSINE	pops	SET	4	-1.89026	-0.75478	-0.011346	0.957735	1	0.97063	1	0.957735	1	48935	METYROSINE	ENSG00000180176; ENSG00000142319; ENSG00000276996; ENSG00000197919; ENSG00000109424	5
ldl2021	Conditioned	MEVASTATIN	pops	SET	3	0.520145	0.29371	0.0038236	0.304626	0.865171	0.30148	0.854796	0.304626	0.865171	48935	MEVASTATIN	ENSG00000057657; ENSG00000187258; ENSG00000113161	3
ldl2021	Conditioned	MEVIDALEN	pops	SET	2	-1.1	-0.7677	-0.0081603	0.843816	1	0.86433	1	0.843816	1	48935	MEVIDALEN	ENSG00000184845; ENSG00000170017	2
ldl2021	Conditioned	MEVOCICLIB	pops	SET	2	1.00464	0.55206	0.0058682	0.174599	0.72156	0.15754	0.647494	0.174599	0.72156	48935	MEVOCICLIB	ENSG00000134058; ENSG00000277273; ENSG00000148730	3
ldl2021	Conditioned	MEXILETINE	pops	SET	13	-2.46954	-0.5818	-0.015762	0.986724	1	0.99323	1	0.986724	1	48935	MEXILETINE	ENSG00000006128; ENSG00000183873; ENSG00000087088; ENSG00000168356; ENSG00000136546; ENSG00000185313; ENSG00000153253; ENSG00000007314; ENSG00000169432; ENSG00000144285; ENSG00000196876; ENSG00000136531; ENSG00000122861	13
ldl2021	Conditioned	MEZAGITAMAB	pops	SET	2	-0.29372	-0.20049	-0.0021312	0.597005	1	0.61551	1	0.597005	1	48935	MEZAGITAMAB	ENSG00000004468; ENSG00000137198	2
ldl2021	Conditioned	MF101	pops	SET	3	-0.295831	-0.14349	-0.001868	0.597774	1	0.61632	1	0.597774	1	48935	MF101	ENSG00000140009; ENSG00000137869; ENSG00000158125	3
ldl2021	Conditioned	MG132	pops	SET	4	-0.152239	-0.068407	-0.0010283	0.544184	1	0.5605	1	0.544184	1	48935	MG-132	ENSG00000008018; ENSG00000281184; ENSG00000172757; ENSG00000126067; ENSG00000100804	5
ldl2021	Conditioned	MG2	pops	SET	8	2.27656	0.64784	0.01377	0.0254895	0.353367	0.011413	0.146241	0.0254895	0.353367	48935	MG2+	ENSG00000152234; ENSG00000127412; ENSG00000274348; ENSG00000165125; ENSG00000276971; ENSG00000198626; ENSG00000141505; ENSG00000161944; ENSG00000134780; ENSG00000198838	10
ldl2021	Conditioned	MG624	pops	SET	3	-0.0328655	-0.017726	-0.00023075	0.499471	1	0.51311	1	0.499471	1	48935	MG-624	ENSG00000175344; ENSG00000274542; ENSG00000282088; ENSG00000128383; ENSG00000262156; ENSG00000144579	6
ldl2021	Conditioned	MGCD265	pops	SET	8	0.838886	0.24097	0.005122	0.213801	0.769516	0.20077	0.722014	0.213801	0.769516	48935	MGCD-265	ENSG00000167601; ENSG00000105976; ENSG00000037280; ENSG00000102755; ENSG00000128052; ENSG00000091436; ENSG00000120156; ENSG00000164078	8
ldl2021	Conditioned	MGD009	pops	SET	2	1.89784	1.1637	0.012369	0.0480329	0.450961	0.028873	0.259486	0.0480329	0.450961	48935	MGD-009	ENSG00000243955; ENSG00000103855	2
ldl2021	Conditioned	MGD010	pops	SET	2	0.818935	0.61294	0.0065153	0.218862	0.774809	0.20642	0.728852	0.218862	0.774809	48935	MGD-010	ENSG00000072694; ENSG00000007312	2
ldl2021	Conditioned	MGS0210	pops	SET	2	-3.1381	-1.6502	-0.01754	0.997026	1	0.99915	1	0.997026	1	48935	MGS-0210	ENSG00000164082; ENSG00000198822	2
ldl2021	Conditioned	MIANSERIN	pops	SET	11	-3.60219	-0.94219	-0.023481	0.999062	1	0.99984	1	0.999062	1	48935	MIANSERIN	ENSG00000044574; ENSG00000164270; ENSG00000120907; ENSG00000170214; ENSG00000171873; ENSG00000196639; ENSG00000113749; ENSG00000102468; ENSG00000135914; ENSG00000147246; ENSG00000158748; ENSG00000148680	12
ldl2021	Conditioned	MIBAMPATOR	pops	SET	3	-4.29868	-2.369	-0.03084	0.999864	1	0.99999	1	0.999864	1	48935	MIBAMPATOR	ENSG00000155511; ENSG00000120251; ENSG00000152578; ENSG00000125675	4
ldl2021	Conditioned	MIBEFRADIL	pops	SET	22	-1.53749	-0.27515	-0.0096948	0.921073	1	0.9379	1	0.921073	1	48935	MIBEFRADIL	ENSG00000177105; ENSG00000108561; ENSG00000115963; ENSG00000196557; ENSG00000131100; ENSG00000071553; ENSG00000155366; ENSG00000143878; ENSG00000033627; ENSG00000100346; ENSG00000006283; ENSG00000131620; ENSG00000151067; ENSG00000285479; ENSG00000157388; ENSG00000102001; ENSG00000081248; ENSG00000067191; ENSG00000165995; ENSG00000167535; ENSG00000182389; ENSG00000175294; ENSG00000166762; ENSG00000152705; ENSG00000188782	25
ldl2021	Conditioned	MICONAZOLE	pops	SET	3	0.350019	0.14929	0.0019434	0.360685	0.911541	0.36317	0.918704	0.360685	0.911541	48935	MICONAZOLE	ENSG00000142185; ENSG00000127412; ENSG00000274348; ENSG00000160870	4
ldl2021	Conditioned	MICROCYSTINLR	pops	SET	2	2.15669	1.7522	0.018625	0.0312785	0.381628	0.015524	0.177037	0.0312785	0.381628	48935	MICROCYSTIN-LR	ENSG00000110169; ENSG00000172531	2
ldl2021	Conditioned	MICROPARTICLEMDPBACTERIALDNACONTAININGMIS416	pops	SET	2	-0.379193	-0.27857	-0.0029611	0.628132	1	0.64773	1	0.628132	1	48935	MICROPARTICLE_MDP/BACTERIAL_DNA-CONTAINING_MIS416	ENSG00000239732; ENSG00000167207	2
ldl2021	Conditioned	MIDAFOTEL	pops	SET	4	-1.99409	-0.91489	-0.013752	0.965253	1	0.97692	1	0.965253	1	48935	MIDAFOTEL	ENSG00000183454; ENSG00000273079; ENSG00000161509; ENSG00000105464	4
ldl2021	Conditioned	MIDAZOLAM	pops	SET	17	-3.77582	-0.94082	-0.029144	0.999403	1	0.99992	1	0.999403	1	48935	MIDAZOLAM	ENSG00000113327; ENSG00000022355; ENSG00000145864; ENSG00000102287; ENSG00000094755; ENSG00000187730; ENSG00000163285; ENSG00000151834; ENSG00000145863; ENSG00000163288; ENSG00000182256; ENSG00000186297; ENSG00000268089; ENSG00000109158; ENSG00000011677; ENSG00000166206; ENSG00000127948; ENSG00000141867; ENSG00000204256; ENSG00000234704; ENSG00000234507; ENSG00000230678; ENSG00000236227; ENSG00000235307; ENSG00000215077; ENSG00000137948; ENSG00000143549	27
ldl2021	Conditioned	MIDODRINE	pops	SET	3	-1.55931	-0.87471	-0.011387	0.923931	1	0.94053	1	0.923931	1	48935	MIDODRINE	ENSG00000120907; ENSG00000170214; ENSG00000171873	3
ldl2021	Conditioned	MIDOMAFETAMINE	pops	SET	6	-3.21721	-1.1027	-0.020299	0.997542	1	0.99935	1	0.997542	1	48935	MIDOMAFETAMINE	ENSG00000103546; ENSG00000108576; ENSG00000142319; ENSG00000197408; ENSG00000165646; ENSG00000135914; ENSG00000276996	7
ldl2021	Conditioned	MIDOSTAURIN	pops	SET	20	-0.193097	-0.040087	-0.0013468	0.559494	1	0.57656	1	0.559494	1	48935	MIDOSTAURIN	ENSG00000157404; ENSG00000110395; ENSG00000122025; ENSG00000163558; ENSG00000150457; ENSG00000181163; ENSG00000184304; ENSG00000152953; ENSG00000067606; ENSG00000113721; ENSG00000163932; ENSG00000115825; ENSG00000128052; ENSG00000171132; ENSG00000166501; ENSG00000126583; ENSG00000154229; ENSG00000027075; ENSG00000134853; ENSG00000065675	20
ldl2021	Conditioned	MIFEPRISTONE	pops	SET	8	1.73621	0.53187	0.011305	0.0620082	0.49891	0.041274	0.320086	0.0620082	0.49891	48935	MIFEPRISTONE	ENSG00000108688; ENSG00000068976; ENSG00000081051; ENSG00000128342; ENSG00000090402; ENSG00000082175; ENSG00000113580; ENSG00000169083; ENSG00000144852	9
ldl2021	Conditioned	MIGALASTAT	pops	SET	2	-0.371922	-0.19241	-0.0020452	0.6255	1	0.64502	1	0.6255	1	48935	MIGALASTAT	ENSG00000102393; ENSG00000126945; ENSG00000257017; ENSG00000177628; ENSG00000262446	5
ldl2021	Conditioned	MIGLITOL	pops	SET	5	1.30982	0.48077	0.0080795	0.116419	0.624118	0.095138	0.502003	0.116419	0.624118	48935	MIGLITOL	ENSG00000257335; ENSG00000282607; ENSG00000171298; ENSG00000291507; ENSG00000141448; ENSG00000089597; ENSG00000214013	7
ldl2021	Conditioned	MIGLUSTAT	pops	SET	3	1.06951	0.47901	0.0062358	0.160707	0.700222	0.14243	0.615708	0.160707	0.700222	48935	MIGLUSTAT	ENSG00000148154; ENSG00000156413; ENSG00000089597	3
ldl2021	Conditioned	MILADEMETAN	pops	SET	3	-0.673077	-0.39132	-0.0050942	0.72826	1	0.74955	1	0.72826	1	48935	MILADEMETAN	ENSG00000135679; ENSG00000171094; ENSG00000143924	3
ldl2021	Conditioned	MILAMELINE	pops	SET	2	-0.24857	-0.11736	-0.0012475	0.580259	1	0.59815	1	0.580259	1	48935	MILAMELINE	ENSG00000129673; ENSG00000090861	2
ldl2021	Conditioned	MILATAXEL	pops	SET	14	-1.77283	-0.44147	-0.012411	0.947613	1	0.96186	1	0.947613	1	48935	MILATAXEL	ENSG00000166402; ENSG00000152086; ENSG00000167553; ENSG00000167552; ENSG00000104833; ENSG00000196230; ENSG00000261456; ENSG00000188229; ENSG00000137267; ENSG00000137285; ENSG00000127824; ENSG00000101162; ENSG00000123416; ENSG00000258947; ENSG00000176014; ENSG00000198033; ENSG00000235067; ENSG00000232575; ENSG00000227739; ENSG00000224156; ENSG00000229684; ENSG00000183311; ENSG00000232421; ENSG00000292120	24
ldl2021	Conditioned	MILATUZUMAB	pops	SET	2	-1.46354	-1.0044	-0.010676	0.910783	1	0.92832	1	0.910783	1	48935	MILATUZUMAB	ENSG00000019582; ENSG00000144230	2
ldl2021	Conditioned	MILCICLIB	pops	SET	9	1.51914	0.37576	0.0084712	0.0862333	0.55899	0.064377	0.408037	0.0862333	0.55899	48935	MILCICLIB	ENSG00000135446; ENSG00000123374; ENSG00000151247; ENSG00000148730; ENSG00000114867; ENSG00000147889; ENSG00000170312; ENSG00000198400; ENSG00000134058; ENSG00000277273	10
ldl2021	Conditioned	MILNACIPRAN	pops	SET	7	-2.86116	-0.97271	-0.019341	0.994362	1	0.99789	1	0.994362	1	48935	MILNACIPRAN	ENSG00000108576; ENSG00000010278; ENSG00000103546; ENSG00000178394; ENSG00000139915; ENSG00000150594; ENSG00000172116	7
ldl2021	Conditioned	MILNACIPRANHYDROCHLORIDE	pops	SET	2	-2.39269	-1.3183	-0.014012	0.984383	1	0.99163	1	0.984383	1	48935	MILNACIPRAN_HYDROCHLORIDE	ENSG00000108576; ENSG00000103546	2
ldl2021	Conditioned	MILODISTIM	pops	SET	2	-0.916834	-0.63797	-0.0067814	0.799089	1	0.82038	1	0.799089	1	48935	MILODISTIM	ENSG00000198223; ENSG00000292357; ENSG00000081237; ENSG00000262418; ENSG00000136997	5
ldl2021	Conditioned	MILRINONE	pops	SET	8	-0.152498	-0.047982	-0.0010199	0.544281	1	0.5606	1	0.544281	1	48935	MILRINONE	ENSG00000172572; ENSG00000065989; ENSG00000049089; ENSG00000138735; ENSG00000092758; ENSG00000112280; ENSG00000186642; ENSG00000152270	8
ldl2021	Conditioned	MILTEFOSINE	pops	SET	3	-1.72557	-0.66393	-0.0086432	0.942978	1	0.95778	1	0.942978	1	48935	MILTEFOSINE	ENSG00000164400; ENSG00000232810; ENSG00000204490; ENSG00000228321; ENSG00000228849; ENSG00000228978; ENSG00000223952; ENSG00000230108; ENSG00000206439; ENSG00000170890; ENSG00000176102	11
ldl2021	Conditioned	MILTIRONE	pops	SET	4	1.76917	0.91896	0.013813	0.0589129	0.488926	0.038441	0.308126	0.0589129	0.488926	48935	MILTIRONE	ENSG00000156711; ENSG00000188130; ENSG00000112062; ENSG00000185386	4
ldl2021	Conditioned	MIMOSINE	pops	SET	4	2.26445	0.84353	0.01268	0.0260303	0.357006	0.01178	0.14898	0.0260303	0.357006	48935	MIMOSINE	ENSG00000108691; ENSG00000176974; ENSG00000284320; ENSG00000182199; ENSG00000077498	5
ldl2021	Conditioned	MINAPRINE	pops	SET	7	-3.26289	-0.92268	-0.018346	0.997798	1	0.99945	1	0.997798	1	48935	MINAPRINE	ENSG00000135914; ENSG00000102468; ENSG00000189221; ENSG00000147246; ENSG00000168539; ENSG00000184845; ENSG00000087085; ENSG00000149295; ENSG00000108576	9
ldl2021	Conditioned	MINIMISEDRELAXIN3ANALOGUE2	pops	SET	2	0.766416	0.29717	0.0031588	0.232697	0.790108	0.22172	0.752679	0.232697	0.790108	48935	MINIMISED_RELAXIN-3_ANALOGUE_2	ENSG00000198931; ENSG00000142515	2
ldl2021	Conditioned	MINIMISEDRELAXIN3ANALOGUE3	pops	SET	2	0.766416	0.29717	0.0031588	0.232697	0.790108	0.22172	0.752679	0.232697	0.790108	48935	MINIMISED_RELAXIN-3_ANALOGUE_3	ENSG00000142515; ENSG00000198931	2
ldl2021	Conditioned	MINOCYCLINE	pops	SET	3	1.10277	0.43597	0.0056755	0.153908	0.68993	0.13507	0.599825	0.153908	0.68993	48935	MINOCYCLINE	ENSG00000234745; ENSG00000224608; ENSG00000223532; ENSG00000232126; ENSG00000206450; ENSG00000228964; ENSG00000164251; ENSG00000171421; ENSG00000168028	9
ldl2021	Conditioned	MINODRONICACID	pops	SET	4	-0.0245607	-0.0088158	-0.00013252	0.49635	1	0.5098	1	0.49635	1	48935	MINODRONIC_ACID	ENSG00000106605; ENSG00000160683; ENSG00000160752; ENSG00000152904	4
ldl2021	Conditioned	MINOXIDIL	pops	SET	8	-1.39181	-0.4073	-0.0086574	0.899741	1	0.918	1	0.899741	1	48935	MINOXIDIL	ENSG00000151704; ENSG00000196502; ENSG00000289755; ENSG00000110680; ENSG00000069431; ENSG00000187486; ENSG00000121361; ENSG00000177807; ENSG00000095303	9
ldl2021	Conditioned	MINUSBREMAZOCINE	pops	SET	3	1.04804	0.45161	0.0058792	0.165244	0.707049	0.14731	0.625573	0.165244	0.707049	48935	(-)-BREMAZOCINE	ENSG00000164978; ENSG00000120868; ENSG00000175336	3
ldl2021	Conditioned	MINUSCYCLAZOCINE	pops	SET	3	1.04804	0.45161	0.0058792	0.165244	0.707049	0.14731	0.625573	0.165244	0.707049	48935	(-)-CYCLAZOCINE	ENSG00000120868; ENSG00000164978; ENSG00000175336	3
ldl2021	Conditioned	MINUSENGLERINA	pops	SET	2	0.654598	0.44368	0.0047161	0.263853	0.821928	0.25637	0.797702	0.263853	0.821928	48935	(-)-ENGLERIN_A	ENSG00000070961; ENSG00000074370	2
ldl2021	Conditioned	MINUSROLIPRAM	pops	SET	6	2.43929	0.87446	0.016098	0.0192128	0.315814	0.0073641	0.109941	0.0192128	0.315814	48935	(-)-ROLIPRAM	ENSG00000005339; ENSG00000065989; ENSG00000184588; ENSG00000105650; ENSG00000285188; ENSG00000113448; ENSG00000138735	7
ldl2021	Conditioned	MINUSSBAYK8644	pops	SET	3	-0.929803	-0.48572	-0.0063232	0.802475	1	0.82376	1	0.802475	1	48935	(-)-(S)-BAYK8644	ENSG00000157388; ENSG00000155097; ENSG00000131100; ENSG00000102001	4
ldl2021	Conditioned	MINUSSTEPHOLIDINE	pops	SET	2	-1.16457	-0.78039	-0.0082952	0.857748	1	0.87789	1	0.857748	1	48935	(-)-STEPHOLIDINE	ENSG00000184845; ENSG00000149295; ENSG00000101986	3
ldl2021	Conditioned	MIPOMERSEN	pops	SET	2	5.10316	3.0276	0.032182	0.000112514	0.0391623	1.6885e-07	3.34521e-05	0.000112514	0.0391623	48935	MIPOMERSEN	ENSG00000084674; ENSG00000291544; ENSG00000130164	3
ldl2021	Conditioned	MIPSAGARGIN	pops	SET	4	-1.43909	-0.74119	-0.011141	0.907114	1	0.92493	1	0.907114	1	48935	MIPSAGARGIN	ENSG00000086205; ENSG00000174437; ENSG00000196296; ENSG00000074370	4
ldl2021	Conditioned	MIRABEGRON	pops	SET	5	1.05996	0.44284	0.0074422	0.162719	0.704349	0.14459	0.620278	0.162719	0.704349	48935	MIRABEGRON	ENSG00000060971; ENSG00000159842; ENSG00000278741; ENSG00000276016; ENSG00000188778; ENSG00000175164; ENSG00000281879; ENSG00000043591; ENSG00000169252	9
ldl2021	Conditioned	MIRIKIZUMAB	pops	SET	3	-0.0575253	-0.030814	-0.00040115	0.508709	1	0.52294	1	0.508709	1	48935	MIRIKIZUMAB	ENSG00000110944; ENSG00000113302; ENSG00000168811	3
ldl2021	Conditioned	MIROGABALIN	pops	SET	2	-0.476281	-0.29216	-0.0031056	0.662659	1	0.68306	1	0.662659	1	48935	MIROGABALIN	ENSG00000153956; ENSG00000007402	2
ldl2021	Conditioned	MIRTAZAPINE	pops	SET	8	-0.755456	-0.23262	-0.0049445	0.753535	1	0.77501	1	0.753535	1	48935	MIRTAZAPINE	ENSG00000069482; ENSG00000139287; ENSG00000174697; ENSG00000178188; ENSG00000029725; ENSG00000184160; ENSG00000147246; ENSG00000150594; ENSG00000102468; ENSG00000274286	10
ldl2021	Conditioned	MIRVETUXIMABSORAVTANSINE	pops	SET	15	-0.823212	-0.19357	-0.0056327	0.773303	1	0.7948	1	0.773303	1	48935	MIRVETUXIMAB_SORAVTANSINE	ENSG00000110195; ENSG00000173917; ENSG00000196230; ENSG00000188229; ENSG00000198033; ENSG00000137285; ENSG00000176014; ENSG00000123416; ENSG00000104833; ENSG00000101162; ENSG00000127824; ENSG00000258947; ENSG00000167553; ENSG00000152086; ENSG00000261456; ENSG00000167552; ENSG00000137267; ENSG00000235067; ENSG00000232575; ENSG00000227739; ENSG00000224156; ENSG00000229684; ENSG00000183311; ENSG00000232421; ENSG00000292120	25
ldl2021	Conditioned	MISONIDAZOLE	pops	SET	3	0.761301	0.37019	0.0048192	0.234052	0.792025	0.22324	0.755011	0.234052	0.792025	48935	MISONIDAZOLE	ENSG00000084207; ENSG00000158125; ENSG00000104687	3
ldl2021	Conditioned	MISOPROSTOL	pops	SET	8	0.931802	0.28269	0.0060087	0.191131	0.743306	0.17573	0.678235	0.191131	0.743306	48935	MISOPROSTOL	ENSG00000103375; ENSG00000160013; ENSG00000050628; ENSG00000125257; ENSG00000134538; ENSG00000130208; ENSG00000291128; ENSG00000125384; ENSG00000171522	9
ldl2021	Conditioned	MISTLETOEEXTRACT	pops	SET	2	1.00605	0.63543	0.0067543	0.174288	0.721131	0.15721	0.646898	0.174288	0.721131	48935	MISTLETOE_EXTRACT	ENSG00000109471; ENSG00000112062	2
ldl2021	Conditioned	MIT1	pops	SET	2	5.45045	3.0395	0.032309	6.12046e-05	0.0322048	2.5472e-08	7.00265e-06	6.12046e-05	0.0322048	48935	MIT1	ENSG00000118137; ENSG00000158874	2
ldl2021	Conditioned	MITAPIVAT	pops	SET	3	1.09378	0.42617	0.005548	0.155719	0.692039	0.13703	0.603778	0.155719	0.692039	48935	MITAPIVAT	ENSG00000187837; ENSG00000124575; ENSG00000143627; ENSG00000262785	4
ldl2021	Conditioned	MITIGLINIDE	pops	SET	4	1.19997	0.50754	0.0076291	0.135328	0.659259	0.11508	0.553785	0.135328	0.659259	48935	MITIGLINIDE	ENSG00000177807; ENSG00000006071; ENSG00000187486; ENSG00000132170	4
ldl2021	Conditioned	MITIGLINIDECALCIUMDIHYDRATE	pops	SET	2	-0.098819	-0.061921	-0.00065819	0.524219	1	0.53936	1	0.524219	1	48935	MITIGLINIDE_CALCIUM_DIHYDRATE	ENSG00000006071; ENSG00000187486	2
ldl2021	Conditioned	MITIPERSTAT	pops	SET	2	-0.415868	-0.2474	-0.0026298	0.641268	1	0.66125	1	0.641268	1	48935	MITIPERSTAT	ENSG00000005381; ENSG00000196371	2
ldl2021	Conditioned	MITOFLAXONE	pops	SET	3	-0.609359	-0.31995	-0.0041651	0.707723	1	0.72885	1	0.707723	1	48935	MITOFLAXONE	ENSG00000166825; ENSG00000164400; ENSG00000110799	3
ldl2021	Conditioned	MITOGENACTIVATEDPROTEINKINASEINHIBITOR	pops	SET	5	-0.28798	-0.11351	-0.0019076	0.594878	1	0.61331	1	0.594878	1	48935	MITOGEN-ACTIVATED_PROTEIN_KINASE_INHIBITOR	ENSG00000110092; ENSG00000170345; ENSG00000204305; ENSG00000229058; ENSG00000234729; ENSG00000231268; ENSG00000230514; ENSG00000206320; ENSG00000237405; ENSG00000125538; ENSG00000175197; ENSG00000124762	12
ldl2021	Conditioned	MITOGLITAZONE	pops	SET	3	0.791103	0.34269	0.0044613	0.226108	0.782075	0.21445	0.740586	0.226108	0.782075	48935	MITOGLITAZONE	ENSG00000132170; ENSG00000213639; ENSG00000171105	3
ldl2021	Conditioned	MITOMYCIN	pops	SET	11	-0.27448	-0.07019	-0.0017493	0.589892	1	0.60814	1	0.589892	1	48935	MITOMYCIN	ENSG00000189052; ENSG00000100079; ENSG00000110799; ENSG00000198650; ENSG00000115008; ENSG00000228716; ENSG00000111057; ENSG00000158169; ENSG00000005471; ENSG00000172817; ENSG00000083093	11
ldl2021	Conditioned	MITOTANE	pops	SET	5	-0.66518	-0.30424	-0.0051129	0.725764	1	0.74703	1	0.725764	1	48935	MITOTANE	ENSG00000197408; ENSG00000140459; ENSG00000288362; ENSG00000160882; ENSG00000158516; ENSG00000091831	6
ldl2021	Conditioned	MITOXANTRONE	pops	SET	5	-0.0486486	-0.018666	-0.0003137	0.505388	1	0.5194	1	0.505388	1	48935	MITOXANTRONE	ENSG00000179133; ENSG00000168505; ENSG00000158089; ENSG00000288705; ENSG00000169057; ENSG00000131747; ENSG00000152601	7
ldl2021	Conditioned	MIVACURIUM	pops	SET	8	-1.51072	-0.48257	-0.010257	0.917449	1	0.93456	1	0.917449	1	48935	MIVACURIUM	ENSG00000120903; ENSG00000114200; ENSG00000181072; ENSG00000170175; ENSG00000135902; ENSG00000108556; ENSG00000138435; ENSG00000196811; ENSG00000283946	9
ldl2021	Conditioned	MIVAVOTINIB	pops	SET	4	0.329637	0.15815	0.0023773	0.367661	0.916944	0.37084	0.924879	0.367661	0.916944	48935	MIVAVOTINIB	ENSG00000137714; ENSG00000182580; ENSG00000147647; ENSG00000165025	4
ldl2021	Conditioned	MIVEBRESIB	pops	SET	2	0.0443823	0.026921	0.00028616	0.470686	0.988025	0.4823	1	0.470686	0.988025	48935	MIVEBRESIB	ENSG00000187957; ENSG00000243364	2
ldl2021	Conditioned	MIZOLASTINE	pops	SET	2	-0.548504	-0.3496	-0.0037161	0.687472	1	0.70832	1	0.687472	1	48935	MIZOLASTINE	ENSG00000196639; ENSG00000123505	2
ldl2021	Conditioned	MIZORIBINE	pops	SET	3	0.203676	0.090976	0.0011843	0.412142	0.950229	0.41931	0.96669	0.412142	0.950229	48935	MIZORIBINE	ENSG00000106348; ENSG00000163655; ENSG00000178035	3
ldl2021	Conditioned	MK0249	pops	SET	2	-1.05103	-0.71325	-0.0075815	0.832601	1	0.85337	1	0.832601	1	48935	MK-0249	ENSG00000101180; ENSG00000125363; ENSG00000123505	3
ldl2021	Conditioned	MK0354	pops	SET	3	0.10149	0.064351	0.00083774	0.449475	0.973444	0.45958	0.994932	0.449475	0.973444	48935	MK-0354	ENSG00000182782; ENSG00000104537; ENSG00000255398	3
ldl2021	Conditioned	MK0359	pops	SET	3	-3.08076	-1.7682	-0.023019	0.996593	1	0.99897	1	0.996593	1	48935	MK-0359	ENSG00000111799; ENSG00000123500; ENSG00000204248; ENSG00000223699; ENSG00000227801; ENSG00000230930; ENSG00000235708; ENSG00000232541; ENSG00000206290; ENSG00000060718	10
ldl2021	Conditioned	MK0752	pops	SET	5	2.39424	0.85357	0.014345	0.020771	0.328516	0.0083329	0.118988	0.020771	0.328516	48935	MK-0752	ENSG00000148400; ENSG00000134250; ENSG00000117362; ENSG00000135821; ENSG00000138613	5
ldl2021	Conditioned	MK0767	pops	SET	4	2.10124	0.97132	0.014601	0.0343508	0.396256	0.017817	0.193235	0.0343508	0.396256	48935	MK-0767	ENSG00000186951; ENSG00000132170; ENSG00000248098; ENSG00000110092	4
ldl2021	Conditioned	MK0873	pops	SET	5	2.3473	1.0003	0.01681	0.0225477	0.336862	0.009462	0.129626	0.0225477	0.336862	48935	MK-0873	ENSG00000123500; ENSG00000184588; ENSG00000105650; ENSG00000285188; ENSG00000113448; ENSG00000065989	6
ldl2021	Conditioned	MK0893	pops	SET	4	-0.291831	-0.12725	-0.0019128	0.596309	1	0.61479	1	0.596309	1	48935	MK-0893	ENSG00000215644; ENSG00000288269; ENSG00000163295; ENSG00000078549; ENSG00000163286	5
ldl2021	Conditioned	MK1029	pops	SET	2	-0.783845	-0.45949	-0.0048842	0.761889	1	0.78343	1	0.761889	1	48935	MK-1029	ENSG00000183134; ENSG00000168229	2
ldl2021	Conditioned	MK1064	pops	SET	2	-0.846153	-0.52354	-0.005565	0.779833	1	0.80126	1	0.779833	1	48935	MK-1064	ENSG00000166313; ENSG00000034053; ENSG00000276495	3
ldl2021	Conditioned	MK1775	pops	SET	3	-1.66186	-0.66132	-0.0086092	0.936241	1	0.95172	1	0.936241	1	48935	MK-1775	ENSG00000166483; ENSG00000109670; ENSG00000263528; ENSG00000183735	4
ldl2021	Conditioned	MK2201	pops	SET	3	1.85955	1.0179	0.013251	0.0510619	0.463154	0.03148	0.273667	0.0510619	0.463154	48935	MK-2201	ENSG00000105221; ENSG00000142208; ENSG00000117020; ENSG00000275199	4
ldl2021	Conditioned	MK2206	pops	SET	5	0.635175	0.23995	0.0040325	0.269536	0.828449	0.26266	0.807275	0.269536	0.828449	48935	MK-2206	ENSG00000117020; ENSG00000275199; ENSG00000105221; ENSG00000142208; ENSG00000176102; ENSG00000173486; ENSG00000077152; ENSG00000228476	8
ldl2021	Conditioned	MK2461	pops	SET	14	0.13735	0.030993	0.00087133	0.436266	0.965872	0.44538	0.985871	0.436266	0.965872	48935	MK-2461	ENSG00000153208; ENSG00000134769; ENSG00000105976; ENSG00000077782; ENSG00000066468; ENSG00000068078; ENSG00000102755; ENSG00000122025; ENSG00000037280; ENSG00000128052; ENSG00000164078; ENSG00000198400; ENSG00000148053; ENSG00000113721	14
ldl2021	Conditioned	MK2894	pops	SET	2	0.206732	0.11147	0.0011848	0.411032	0.95013	0.41811	0.965469	0.411032	0.95013	48935	MK-2894	ENSG00000103375; ENSG00000171522	2
ldl2021	Conditioned	MK3207	pops	SET	2	-1.50349	-0.93388	-0.0099267	0.916466	1	0.93364	1	0.916466	1	48935	MK3207	ENSG00000064989; ENSG00000110680	2
ldl2021	Conditioned	MK3697	pops	SET	3	-1.43435	-0.74589	-0.0097101	0.906393	1	0.92425	1	0.906393	1	48935	MK-3697	ENSG00000137252; ENSG00000034053; ENSG00000276495; ENSG00000166313	4
ldl2021	Conditioned	MK5046	pops	SET	4	1.98969	0.66768	0.010036	0.0413305	0.425813	0.023322	0.22766	0.0413305	0.425813	48935	MK-5046	ENSG00000120437; ENSG00000075239; ENSG00000108684; ENSG00000102239; ENSG00000126010; ENSG00000135577	6
ldl2021	Conditioned	MK5108	pops	SET	6	-1.59294	-0.44921	-0.0082695	0.928145	1	0.94441	1	0.928145	1	48935	MK-5108	ENSG00000087586; ENSG00000104529; ENSG00000273594; ENSG00000254772; ENSG00000167658; ENSG00000178999; ENSG00000105146	7
ldl2021	Conditioned	MK571	pops	SET	3	2.12753	0.98477	0.01282	0.032858	0.389606	0.016695	0.185422	0.032858	0.389606	48935	MK-571	ENSG00000023839; ENSG00000103222; ENSG00000278183; ENSG00000135409; ENSG00000173198	5
ldl2021	Conditioned	MK6096	pops	SET	4	-1.4494	-0.72635	-0.010918	0.908651	1	0.92638	1	0.908651	1	48935	MK-6096	ENSG00000121764; ENSG00000137252; ENSG00000166313; ENSG00000034053; ENSG00000276495	5
ldl2021	Conditioned	MK6592	pops	SET	3	-0.00905172	-0.0038888	-5.0626e-05	0.490559	0.998399	0.50361	1	0.490559	0.998399	48935	MK-6592	ENSG00000087586; ENSG00000105146; ENSG00000178999	3
ldl2021	Conditioned	MK683	pops	SET	2	-0.322008	-0.22396	-0.0023806	0.607381	1	0.62627	1	0.607381	1	48935	MK6-83	ENSG00000055732; ENSG00000164904	2
ldl2021	Conditioned	MK6913	pops	SET	2	0.0412493	0.023541	0.00025023	0.471858	0.98884	0.48355	1	0.471858	0.98884	48935	MK-6913	ENSG00000091831; ENSG00000140009	2
ldl2021	Conditioned	MK7145	pops	SET	2	0.770081	0.53573	0.0056946	0.231733	0.788616	0.22063	0.751272	0.231733	0.788616	48935	MK-7145	ENSG00000002330; ENSG00000139352	2
ldl2021	Conditioned	MK7622	pops	SET	2	0.666079	0.42336	0.0045002	0.260548	0.818404	0.25268	0.793028	0.260548	0.818404	48935	MK-7622	ENSG00000168539; ENSG00000114771	2
ldl2021	Conditioned	MK8033	pops	SET	2	0.574544	0.25928	0.002756	0.287697	0.84762	0.2828	0.832224	0.287697	0.84762	48935	MK-8033	ENSG00000105976; ENSG00000164078	2
ldl2021	Conditioned	MK8245	pops	SET	3	3.35901	2.2676	0.02952	0.00351508	0.168969	0.00039195	0.0147766	0.00351508	0.168969	48935	MK-8245	ENSG00000099194; ENSG00000111700; ENSG00000134538	3
ldl2021	Conditioned	MK8353	pops	SET	4	1.83489	0.77658	0.011673	0.0530841	0.471105	0.03327	0.282932	0.0530841	0.471105	48935	MK-8353	ENSG00000213281; ENSG00000044115; ENSG00000102882; ENSG00000100030	4
ldl2021	Conditioned	MK8719	pops	SET	2	-0.896341	-0.72825	-0.007741	0.793619	1	0.81496	1	0.793619	1	48935	MK-8719	ENSG00000198408; ENSG00000160883	2
ldl2021	Conditioned	MK8776	pops	SET	3	-1.14328	-0.51324	-0.0066815	0.853268	1	0.87353	1	0.853268	1	48935	MK-8776	ENSG00000161960; ENSG00000149554; ENSG00000123374	3
ldl2021	Conditioned	MK8777	pops	SET	3	-4.29868	-2.369	-0.03084	0.999864	1	0.99999	1	0.999864	1	48935	MK-8777	ENSG00000155511; ENSG00000152578; ENSG00000120251; ENSG00000125675	4
ldl2021	Conditioned	MK912	pops	SET	3	0.0198055	0.010242	0.00013333	0.479818	0.993692	0.4921	1	0.479818	0.993692	48935	MK-912	ENSG00000143322; ENSG00000150594; ENSG00000002726	3
ldl2021	Conditioned	MKC1	pops	SET	25	-0.0642601	-0.011117	-0.00041751	0.511221	1	0.52562	1	0.511221	1	48935	MKC-1	ENSG00000133704; ENSG00000196497; ENSG00000285248; ENSG00000205339; ENSG00000117408; ENSG00000198700; ENSG00000086200; ENSG00000125508; ENSG00000136573; ENSG00000134853; ENSG00000122025; ENSG00000077782; ENSG00000160867; ENSG00000254087; ENSG00000000938; ENSG00000111816; ENSG00000066468; ENSG00000176105; ENSG00000113721; ENSG00000068078; ENSG00000087586; ENSG00000010810; ENSG00000197122; ENSG00000182866; ENSG00000101336; ENSG00000128052; ENSG00000291971; ENSG00000285369	28
ldl2021	Conditioned	ML10302	pops	SET	4	-1.81401	-0.85563	-0.012862	0.951378	1	0.96515	1	0.951378	1	48935	ML10302	ENSG00000166736; ENSG00000149305; ENSG00000164270; ENSG00000171428	4
ldl2021	Conditioned	ML130	pops	SET	2	-0.238716	-0.10028	-0.0010659	0.576599	1	0.59434	1	0.576599	1	48935	ML130	ENSG00000185800; ENSG00000138346	2
ldl2021	Conditioned	ML167	pops	SET	2	0.886886	0.68935	0.0073275	0.201865	0.755513	0.18757	0.69905	0.201865	0.755513	48935	ML167	ENSG00000113240; ENSG00000105204; ENSG00000281320	3
ldl2021	Conditioned	ML193	pops	SET	2	-0.406372	-0.26404	-0.0028066	0.637918	1	0.65776	1	0.637918	1	48935	ML193	ENSG00000138031; ENSG00000135898	2
ldl2021	Conditioned	ML204	pops	SET	3	0.303141	0.16038	0.0020878	0.376881	0.925303	0.38089	0.932689	0.376881	0.925303	48935	ML204	ENSG00000074370; ENSG00000070961; ENSG00000133107; ENSG00000072315	4
ldl2021	Conditioned	ML213	pops	SET	2	-0.312975	-0.19355	-0.0020573	0.604067	1	0.62285	1	0.604067	1	48935	ML213	ENSG00000160862; ENSG00000117013	2
ldl2021	Conditioned	ML218	pops	SET	4	-1.44134	-0.66616	-0.010014	0.907462	1	0.92525	1	0.907462	1	48935	ML218	ENSG00000071553; ENSG00000033627; ENSG00000196557; ENSG00000006283; ENSG00000100346	5
ldl2021	Conditioned	ML297	pops	SET	2	-1.95424	-1.2957	-0.013773	0.962529	1	0.97465	1	0.962529	1	48935	ML297	ENSG00000101440; ENSG00000162989	2
ldl2021	Conditioned	ML315	pops	SET	4	-2.42846	-1.1347	-0.017056	0.985517	1	0.99241	1	0.985517	1	48935	ML315	ENSG00000139610; ENSG00000197561; ENSG00000277571; ENSG00000066629; ENSG00000107105	5
ldl2021	Conditioned	ML324	pops	SET	2	-1.18807	-0.61011	-0.0064852	0.862643	1	0.88259	1	0.862643	1	48935	ML324	ENSG00000168546; ENSG00000197421; ENSG00000066135	3
ldl2021	Conditioned	ML3403	pops	SET	4	-1.09206	-0.50415	-0.0075782	0.84204	1	0.86259	1	0.84204	1	48935	ML3403	ENSG00000160868; ENSG00000185386; ENSG00000188130; ENSG00000112062	4
ldl2021	Conditioned	ML347	pops	SET	5	2.8393	1.1025	0.018528	0.00936817	0.241999	0.0022632	0.0500677	0.00936817	0.241999	48935	ML347	ENSG00000079805; ENSG00000130816; ENSG00000115170; ENSG00000139567; ENSG00000107779	5
ldl2021	Conditioned	ML365	pops	SET	2	-0.0230549	-0.015204	-0.00016162	0.495791	1	0.5092	1	0.495791	1	48935	ML365	ENSG00000171303; ENSG00000169427	2
ldl2021	Conditioned	ML786	pops	SET	2	2.08279	1.2468	0.013253	0.0354217	0.399862	0.018642	0.19892	0.0354217	0.399862	48935	ML786	ENSG00000157764; ENSG00000132155	2
ldl2021	Conditioned	ML9	pops	SET	2	0.0195871	0.012544	0.00013333	0.479901	0.993698	0.49219	1	0.479901	0.993698	48935	ML9	ENSG00000157087; ENSG00000137672	2
ldl2021	Conditioned	MLN0128	pops	SET	13	2.20474	0.49902	0.013519	0.028827	0.369472	0.013742	0.163792	0.028827	0.369472	48935	MLN0128	ENSG00000198793; ENSG00000121879; ENSG00000171608; ENSG00000105851; ENSG00000147889; ENSG00000105662; ENSG00000160741; ENSG00000164327; ENSG00000204673; ENSG00000119487; ENSG00000167965; ENSG00000141564; ENSG00000155792	13
ldl2021	Conditioned	MLN1117	pops	SET	3	0.849974	0.38837	0.0050559	0.211004	0.767015	0.19768	0.71721	0.211004	0.767015	48935	MLN1117	ENSG00000121879; ENSG00000051382; ENSG00000105379	3
ldl2021	Conditioned	MLN2704	pops	SET	14	-1.61274	-0.40141	-0.011285	0.930525	1	0.94659	1	0.930525	1	48935	MLN-2704	ENSG00000086205; ENSG00000198033; ENSG00000101162; ENSG00000137285; ENSG00000127824; ENSG00000196230; ENSG00000104833; ENSG00000167553; ENSG00000167552; ENSG00000258947; ENSG00000137267; ENSG00000188229; ENSG00000152086; ENSG00000176014; ENSG00000123416; ENSG00000261456; ENSG00000235067; ENSG00000232575; ENSG00000227739; ENSG00000224156; ENSG00000229684; ENSG00000183311; ENSG00000232421; ENSG00000292120	24
ldl2021	Conditioned	MLN8054	pops	SET	2	-0.124707	-0.066354	-0.00070531	0.533918	1	0.54962	1	0.533918	1	48935	MLN8054	ENSG00000087586; ENSG00000149269	2
ldl2021	Conditioned	MLSA1	pops	SET	3	-0.00146748	-0.00077869	-1.0137e-05	0.487737	0.996728	0.50059	1	0.487737	0.996728	48935	ML_SA1	ENSG00000055732; ENSG00000164904; ENSG00000153898	3
ldl2021	Conditioned	MM111	pops	SET	4	-0.294491	-0.14203	-0.002135	0.597292	1	0.61581	1	0.597292	1	48935	MM-111	ENSG00000065361; ENSG00000141736; ENSG00000163064; ENSG00000172269	4
ldl2021	Conditioned	MM121	pops	SET	4	0.489773	0.21312	0.0032036	0.314304	0.874935	0.31215	0.868049	0.314304	0.874935	48935	MM-121	ENSG00000065361; ENSG00000157168; ENSG00000146648; ENSG00000172269	4
ldl2021	Conditioned	MM151	pops	SET	2	1.37174	0.73366	0.0077985	0.106729	0.603844	0.085082	0.474289	0.106729	0.603844	48935	MM-151	ENSG00000146648; ENSG00000065361; ENSG00000204348; ENSG00000225682; ENSG00000236765; ENSG00000224313; ENSG00000206346; ENSG00000234798	8
ldl2021	Conditioned	MMP13TRACER18F5J	pops	SET	2	-0.356646	-0.21071	-0.0022397	0.619976	1	0.63932	1	0.619976	1	48935	MMP13_TRACER__[18F]5J	ENSG00000167969; ENSG00000011465	2
ldl2021	Conditioned	MNK1INHIBITOR	pops	SET	3	2.22039	1.1578	0.015072	0.0280772	0.366455	0.013203	0.159844	0.0280772	0.366455	48935	MNK1_INHIBITOR	ENSG00000196482; ENSG00000079277; ENSG00000099875	3
ldl2021	Conditioned	MOCETINOSTAT	pops	SET	9	1.14797	0.36478	0.0082238	0.145039	0.676116	0.1255	0.579372	0.145039	0.676116	48935	MOCETINOSTAT	ENSG00000196591; ENSG00000171720; ENSG00000147099; ENSG00000048052; ENSG00000108840; ENSG00000094631; ENSG00000068024; ENSG00000061273; ENSG00000163517; ENSG00000100429; ENSG00000116478	11
ldl2021	Conditioned	MODAFINIL	pops	SET	2	-2.11829	-1.4358	-0.015262	0.972745	1	0.98292	1	0.972745	1	48935	MODAFINIL	ENSG00000171873; ENSG00000142319; ENSG00000276996	3
ldl2021	Conditioned	MODIFIEDVACCINIAANKARABAVARIANNORDIC	pops	SET	2	0.397387	0.2202	0.0023407	0.344607	0.899785	0.34554	0.901669	0.344607	0.899785	48935	MODIFIED_VACCINIA_ANKARA-BAVARIAN_NORDIC	ENSG00000014257; ENSG00000142515	2
ldl2021	Conditioned	MODIMELANOTIDE	pops	SET	2	0.251112	0.15583	0.0016564	0.395183	0.937894	0.40086	0.952353	0.395183	0.937894	48935	MODIMELANOTIDE	ENSG00000258839; ENSG00000124089	2
ldl2021	Conditioned	MOEXIPRIL	pops	SET	2	1.44244	0.90059	0.0095729	0.0964767	0.583906	0.074597	0.44258	0.0964767	0.583906	48935	MOEXIPRIL	ENSG00000159640; ENSG00000167657; ENSG00000130234	3
ldl2021	Conditioned	MOFAROTENE	pops	SET	5	0.702491	0.26486	0.0044511	0.250226	0.809142	0.24119	0.777922	0.250226	0.809142	48935	MOFAROTENE	ENSG00000143171; ENSG00000131759; ENSG00000077092; ENSG00000172819; ENSG00000204231; ENSG00000231321; ENSG00000227322; ENSG00000228333; ENSG00000235712; ENSG00000206289; ENSG00000186350	11
ldl2021	Conditioned	MOLIDUSTAT	pops	SET	5	-0.155384	-0.061302	-0.0010302	0.545382	1	0.56174	1	0.545382	1	48935	MOLIDUSTAT	ENSG00000129521; ENSG00000119973; ENSG00000135766; ENSG00000269858; ENSG00000125522; ENSG00000277339	6
ldl2021	Conditioned	MOLINDONE	pops	SET	3	-0.968814	-0.5073	-0.0066041	0.812499	1	0.83367	1	0.812499	1	48935	MOLINDONE	ENSG00000149295; ENSG00000102468; ENSG00000196639	3
ldl2021	Conditioned	MOMETASONE	pops	SET	4	0.778945	0.35745	0.0053731	0.229346	0.786204	0.21801	0.747238	0.229346	0.786204	48935	MOMETASONE	ENSG00000026508; ENSG00000113580; ENSG00000172156; ENSG00000106211	4
ldl2021	Conditioned	MONALIZUMAB	pops	SET	2	-1.60486	-1.4741	-0.01567	0.92958	1	0.94573	1	0.92958	1	48935	MONALIZUMAB	ENSG00000134545; ENSG00000154478	2
ldl2021	Conditioned	MONOAMINEOXIDASEINHIBITOR	pops	SET	5	1.06038	0.40267	0.0067671	0.162628	0.70433	0.14449	0.620152	0.162628	0.70433	48935	MONOAMINE_OXIDASE_INHIBITOR	ENSG00000150471; ENSG00000104722; ENSG00000143819; ENSG00000197948; ENSG00000168209	5
ldl2021	Conditioned	MONOCILLINI	pops	SET	2	-2.95588	-1.8163	-0.019307	0.995444	1	0.99844	1	0.995444	1	48935	MONOCILLIN_I	ENSG00000080824; ENSG00000096384	2
ldl2021	Conditioned	MONOMETHYLFUMARATE	pops	SET	5	0.843977	0.3436	0.0057743	0.212519	0.768598	0.19935	0.719804	0.212519	0.768598	48935	MONOMETHYL_FUMARATE	ENSG00000160255; ENSG00000164400; ENSG00000005844; ENSG00000079999; ENSG00000104537	5
ldl2021	Conditioned	MONTELUKAST	pops	SET	8	-0.15982	-0.050778	-0.0010793	0.54706	1	0.56349	1	0.54706	1	48935	MONTELUKAST	ENSG00000173198; ENSG00000012779; ENSG00000275565; ENSG00000288702; ENSG00000154975; ENSG00000111144; ENSG00000213316; ENSG00000283887; ENSG00000069431; ENSG00000138115; ENSG00000185274; ENSG00000171843	12
ldl2021	Conditioned	MONTEPLASE	pops	SET	2	1.20652	0.68691	0.0073015	0.134124	0.65818	0.11382	0.550755	0.134124	0.65818	48935	MONTEPLASE	ENSG00000122194; ENSG00000104368	2
ldl2021	Conditioned	MORACINM	pops	SET	2	0.049351	0.034067	0.00036212	0.468838	0.987263	0.48032	1	0.468838	0.987263	48935	MORACIN_M	ENSG00000070388; ENSG00000161800	2
ldl2021	Conditioned	MORICIZINE	pops	SET	10	-3.87023	-1.1291	-0.026831	0.99954	1	0.99995	1	0.99954	1	48935	MORICIZINE	ENSG00000183873; ENSG00000168356; ENSG00000136531; ENSG00000007314; ENSG00000136546; ENSG00000153253; ENSG00000185313; ENSG00000169432; ENSG00000144285; ENSG00000196876	10
ldl2021	Conditioned	MORIN	pops	SET	6	2.20938	0.77536	0.014273	0.0285967	0.36822	0.013581	0.162777	0.0285967	0.36822	48935	MORIN	ENSG00000165029; ENSG00000128271; ENSG00000140009; ENSG00000169710; ENSG00000143384; ENSG00000197891	6
ldl2021	Conditioned	MORONICACID	pops	SET	2	-1.50651	-1.0079	-0.010713	0.916874	1	0.93401	1	0.916874	1	48935	MORONIC_ACID	ENSG00000187258; ENSG00000196396	2
ldl2021	Conditioned	MORPHINEGLUCURONIDE	pops	SET	2	-0.765148	-0.52786	-0.0056109	0.756382	1	0.7779	1	0.756382	1	48935	MORPHINE_GLUCURONIDE	ENSG00000122375; ENSG00000108846	2
ldl2021	Conditioned	MORUSINOL	pops	SET	2	1.96332	1.2975	0.013792	0.0431643	0.432368	0.024813	0.235772	0.0431643	0.432368	48935	MORUSINOL	ENSG00000173039; ENSG00000120948	2
ldl2021	Conditioned	MOSAPRIDE	pops	SET	7	-2.26783	-0.85792	-0.017058	0.979825	1	0.98832	1	0.979825	1	48935	MOSAPRIDE	ENSG00000186090; ENSG00000178084; ENSG00000164270; ENSG00000171428; ENSG00000186038; ENSG00000166736; ENSG00000149305	7
ldl2021	Conditioned	MOSUNETUZUMAB	pops	SET	5	0.497938	0.18472	0.0031042	0.311689	0.872008	0.30927	0.864567	0.311689	0.872008	48935	MOSUNETUZUMAB	ENSG00000171766; ENSG00000101958; ENSG00000167286; ENSG00000198851; ENSG00000160654; ENSG00000156738	6
ldl2021	Conditioned	MOTESANIB	pops	SET	7	-0.939981	-0.32983	-0.0065582	0.805148	1	0.82638	1	0.805148	1	48935	MOTESANIB	ENSG00000128052; ENSG00000165731; ENSG00000037280; ENSG00000102755; ENSG00000113721; ENSG00000157404; ENSG00000134853	7
ldl2021	Conditioned	MOTEXAFINGADOLINIUM	pops	SET	7	-2.29349	-0.70791	-0.014076	0.980846	1	0.98908	1	0.980846	1	48935	MOTEXAFIN_GADOLINIUM	ENSG00000126432; ENSG00000198431; ENSG00000167325; ENSG00000048392; ENSG00000171848; ENSG00000184470; ENSG00000197763	7
ldl2021	Conditioned	MOXETUMOMABPASUDOTOX	pops	SET	3	-1.28805	-0.66896	-0.0087087	0.881958	1	0.90113	1	0.881958	1	48935	MOXETUMOMAB_PASUDOTOX	ENSG00000168243; ENSG00000012124; ENSG00000167658	3
ldl2021	Conditioned	MOXIFLOXACIN	pops	SET	3	1.39854	0.6234	0.0081155	0.102743	0.596319	0.080982	0.462024	0.102743	0.596319	48935	MOXIFLOXACIN	ENSG00000055118; ENSG00000241635; ENSG00000275385; ENSG00000278006; ENSG00000278167; ENSG00000131747	6
ldl2021	Conditioned	MOXISYLYTE	pops	SET	5	-1.91904	-0.83104	-0.013966	0.959973	1	0.9725	1	0.959973	1	48935	MOXISYLYTE	ENSG00000171873; ENSG00000120907; ENSG00000184160; ENSG00000274286; ENSG00000170214; ENSG00000150594	6
ldl2021	Conditioned	MOXONIDINE	pops	SET	5	0.640247	0.25526	0.0042897	0.268039	0.826755	0.26101	0.80467	0.268039	0.826755	48935	MOXONIDINE	ENSG00000010322; ENSG00000002726; ENSG00000143322; ENSG00000150594; ENSG00000274286; ENSG00000184160	6
ldl2021	Conditioned	MOZAVAPTAN	pops	SET	4	0.888192	0.42079	0.0063251	0.201543	0.755235	0.18723	0.698597	0.201543	0.755235	48935	MOZAVAPTAN	ENSG00000103569; ENSG00000091262; ENSG00000275331; ENSG00000166148; ENSG00000198049; ENSG00000126895	6
ldl2021	Conditioned	MP412	pops	SET	2	0.360081	0.30227	0.003213	0.357242	0.910056	0.3594	0.914313	0.357242	0.910056	48935	MP-412	ENSG00000146648; ENSG00000141736	2
ldl2021	Conditioned	MPA	pops	SET	7	-0.885238	-0.26589	-0.0052869	0.790629	1	0.81199	1	0.790629	1	48935	MPA	ENSG00000026103; ENSG00000170890; ENSG00000178562; ENSG00000157168; ENSG00000026508; ENSG00000025708; ENSG00000164400	7
ldl2021	Conditioned	MPA08	pops	SET	2	-0.468781	-0.24859	-0.0026424	0.660023	1	0.68038	1	0.660023	1	48935	MP-A08	ENSG00000179639; ENSG00000291905; ENSG00000186431; ENSG00000275970; ENSG00000276985; ENSG00000276858; ENSG00000275269; ENSG00000284061; ENSG00000275136; ENSG00000283750; ENSG00000273738; ENSG00000275564; ENSG00000278415; ENSG00000274580	14
ldl2021	Conditioned	MPDT	pops	SET	2	0.0386151	0.026968	0.00028666	0.472836	0.989363	0.4846	1	0.472836	0.989363	48935	MPDT	ENSG00000156006; ENSG00000196136	2
ldl2021	Conditioned	MPEP	pops	SET	3	-2.62512	-1.3921	-0.018122	0.990505	1	0.99566	1	0.990505	1	48935	MPEP	ENSG00000169100; ENSG00000292334; ENSG00000005022; ENSG00000152822; ENSG00000124493; ENSG00000168959	6
ldl2021	Conditioned	MPI0479605	pops	SET	3	0.695011	0.38056	0.0049541	0.252339	0.810569	0.24353	0.780224	0.252339	0.810569	48935	MPI-0479605	ENSG00000168036; ENSG00000160867; ENSG00000112742	3
ldl2021	Conditioned	MPPG	pops	SET	2	-0.38809	-0.25957	-0.0027591	0.631318	1	0.65102	1	0.631318	1	48935	MPPG	ENSG00000179603; ENSG00000113262	2
ldl2021	Conditioned	MPS1IN1	pops	SET	3	0.695011	0.38056	0.0049541	0.252339	0.810569	0.24353	0.780224	0.252339	0.810569	48935	MPS1-IN-1	ENSG00000160867; ENSG00000168036; ENSG00000112742	3
ldl2021	Conditioned	MRE2029F20	pops	SET	2	1.96792	0.88204	0.0093757	0.0428484	0.431407	0.024547	0.234519	0.0428484	0.431407	48935	MRE_2029F20	ENSG00000183044; ENSG00000107331	2
ldl2021	Conditioned	MRE269	pops	SET	3	0.970156	0.46583	0.0060643	0.182252	0.731601	0.16599	0.662971	0.182252	0.731601	48935	MRE-269	ENSG00000103375; ENSG00000110245; ENSG00000130208	3
ldl2021	Conditioned	MRE3008F20	pops	SET	2	1.96792	0.88204	0.0093757	0.0428484	0.431407	0.024547	0.234519	0.0428484	0.431407	48935	MRE_3008F20	ENSG00000107331; ENSG00000183044	2
ldl2021	Conditioned	MRK016	pops	SET	6	-1.67314	-0.61247	-0.011275	0.93749	1	0.95284	1	0.93749	1	48935	MRK016	ENSG00000143437; ENSG00000137486; ENSG00000133794; ENSG00000022355; ENSG00000151834; ENSG00000011677; ENSG00000186297	7
ldl2021	Conditioned	MRS1041	pops	SET	2	3.1043	2.0715	0.022019	0.00571416	0.205454	0.00095524	0.0279318	0.00571416	0.205454	48935	MRS1041	ENSG00000167972; ENSG00000165029	2
ldl2021	Conditioned	MRS1042	pops	SET	2	3.1043	2.0715	0.022019	0.00571416	0.205454	0.00095524	0.0279318	0.00571416	0.205454	48935	MRS1042	ENSG00000167972; ENSG00000165029	2
ldl2021	Conditioned	MRS1088	pops	SET	2	3.1043	2.0715	0.022019	0.00571416	0.205454	0.00095524	0.0279318	0.00571416	0.205454	48935	MRS1088	ENSG00000167972; ENSG00000165029	2
ldl2021	Conditioned	MRS1093	pops	SET	2	3.1043	2.0715	0.022019	0.00571416	0.205454	0.00095524	0.0279318	0.00571416	0.205454	48935	MRS1093	ENSG00000167972; ENSG00000165029	2
ldl2021	Conditioned	MRS1191	pops	SET	2	1.96792	0.88204	0.0093757	0.0428484	0.431407	0.024547	0.234519	0.0428484	0.431407	48935	MRS1191	ENSG00000183044; ENSG00000107331	2
ldl2021	Conditioned	MRS1754	pops	SET	2	1.96792	0.88204	0.0093757	0.0428484	0.431407	0.024547	0.234519	0.0428484	0.431407	48935	MRS1754	ENSG00000107331; ENSG00000183044	2
ldl2021	Conditioned	MRS2578	pops	SET	2	-1.65949	-1.0745	-0.011422	0.93597	1	0.95148	1	0.93597	1	48935	MRS2578	ENSG00000160224; ENSG00000171631	2
ldl2021	Conditioned	MRS3777	pops	SET	3	-0.934095	-0.48487	-0.0063121	0.80361	1	0.82487	1	0.80361	1	48935	MRS-3777	ENSG00000163485; ENSG00000128271; ENSG00000170425; ENSG00000282608	4
ldl2021	Conditioned	MRS5151	pops	SET	3	2.73345	1.437	0.018707	0.0113554	0.257564	0.003137	0.0625571	0.0113554	0.257564	48935	MRS5151	ENSG00000167972; ENSG00000165029; ENSG00000183044	3
ldl2021	Conditioned	MRS928	pops	SET	2	3.1043	2.0715	0.022019	0.00571416	0.205454	0.00095524	0.0279318	0.00571416	0.205454	48935	MRS928	ENSG00000167972; ENSG00000165029	2
ldl2021	Conditioned	MRX4	pops	SET	2	1.08855	0.47327	0.0050306	0.156785	0.693757	0.13819	0.606596	0.156785	0.693757	48935	MRX-4	ENSG00000171421; ENSG00000168028	2
ldl2021	Conditioned	MS023	pops	SET	2	-0.0355952	-0.016414	-0.00017448	0.500486	1	0.5142	1	0.500486	1	48935	MS023	ENSG00000126457; ENSG00000198515	2
ldl2021	Conditioned	MS417	pops	SET	3	1.766	0.82354	0.010721	0.0592012	0.489526	0.038707	0.309296	0.0592012	0.489526	48935	MS417	ENSG00000171862; ENSG00000284792; ENSG00000121879; ENSG00000243364	4
ldl2021	Conditioned	MS432	pops	SET	2	1.81866	1.1708	0.012445	0.0544716	0.475704	0.03449	0.288763	0.0544716	0.475704	48935	MS432	ENSG00000169032; ENSG00000160113	2
ldl2021	Conditioned	MSX2	pops	SET	2	1.96792	0.88204	0.0093757	0.0428484	0.431407	0.024547	0.234519	0.0428484	0.431407	48935	MSX-2	ENSG00000107331; ENSG00000183044	2
ldl2021	Conditioned	MT3724	pops	SET	72	-0.806773	-0.083259	-0.0052995	0.76857	1	0.7901	1	0.76857	1	48935	MT-3724	ENSG00000110700; ENSG00000156738; ENSG00000145425; ENSG00000142541; ENSG00000149806; ENSG00000162244; ENSG00000197958; ENSG00000188846; ENSG00000177954; ENSG00000008988; ENSG00000171863; ENSG00000265681; ENSG00000115268; ENSG00000130255; ENSG00000089157; ENSG00000142676; ENSG00000140988; ENSG00000171858; ENSG00000144713; ENSG00000114391; ENSG00000118181; ENSG00000198034; ENSG00000112306; ENSG00000122026; ENSG00000182899; ENSG00000241343; ENSG00000138326; ENSG00000105372; ENSG00000164587; ENSG00000083845; ENSG00000105640; ENSG00000105193; ENSG00000168028; ENSG00000186468; ENSG00000170889; ENSG00000167526; ENSG00000143947; ENSG00000172809; ENSG00000166441; ENSG00000213741; ENSG00000137154; ENSG00000198242; ENSG00000147403; ENSG00000108298; ENSG00000145592; ENSG00000116251; ENSG00000198755; ENSG00000124614; ENSG00000125691; ENSG00000197728; ENSG00000233927; ENSG00000131469; ENSG00000198918; ENSG00000174748; ENSG00000147604; ENSG00000109475; ENSG00000137818; ENSG00000142937; ENSG00000156482; ENSG00000142534; ENSG00000136942; ENSG00000063177; ENSG00000163682; ENSG00000071082; ENSG00000197756; ENSG00000089009; ENSG00000129824; ENSG00000161016; ENSG00000108107; ENSG00000122406; ENSG00000149273; ENSG00000182774; ENSG00000134419; ENSG00000100316; ENSG00000229117; ENSG00000174444; ENSG00000161970; ENSG00000148303; ENSG00000231500; ENSG00000291931; ENSG00000292158; ENSG00000274646; ENSG00000274005; ENSG00000277079; ENSG00000274950; ENSG00000274626; ENSG00000277359; ENSG00000275323; ENSG00000278081; ENSG00000278270; ENSG00000278229; ENSG00000223367; ENSG00000235650; ENSG00000226225; ENSG00000227794; ENSG00000096150; ENSG00000280831; ENSG00000280858	98
ldl2021	Conditioned	MTI31	pops	SET	2	-1.63272	-1.168	-0.012415	0.93289	1	0.94873	1	0.93289	1	48935	MTI-31	ENSG00000143924; ENSG00000171094	2
ldl2021	Conditioned	MTII	pops	SET	3	1.65515	0.82155	0.010695	0.070276	0.5211	0.048956	0.350756	0.070276	0.5211	48935	MT-II	ENSG00000029534; ENSG00000154188; ENSG00000091879	3
ldl2021	Conditioned	MTORINHIBITOR	pops	SET	3	0.369704	0.16223	0.0021119	0.353978	0.907264	0.35581	0.9112	0.353978	0.907264	48935	MTOR_INHIBITOR	ENSG00000165699; ENSG00000151247; ENSG00000103197	3
ldl2021	Conditioned	MTORKINASEINHIBITORAZD8055	pops	SET	2	-0.0657316	-0.052321	-0.00055615	0.511768	1	0.5262	1	0.511768	1	48935	MTOR_KINASE_INHIBITOR_AZD8055	ENSG00000198793; ENSG00000174775; ENSG00000276536	3
ldl2021	Conditioned	MTPG	pops	SET	2	-3.1381	-1.6502	-0.01754	0.997026	1	0.99915	1	0.997026	1	48935	MTPG	ENSG00000164082; ENSG00000198822	2
ldl2021	Conditioned	MUBRITINIB	pops	SET	3	-0.984351	-0.63281	-0.008238	0.816432	1	0.83752	1	0.816432	1	48935	MUBRITINIB	ENSG00000163064; ENSG00000141736; ENSG00000146648	3
ldl2021	Conditioned	MULTIAGCKINASEINHIBITORAT13148	pops	SET	2	1.43965	0.81503	0.0086634	0.096869	0.584138	0.074994	0.443538	0.096869	0.584138	48935	MULTI-AGC_KINASE_INHIBITOR_AT13148	ENSG00000121879; ENSG00000171862; ENSG00000284792	3
ldl2021	Conditioned	MULTIDRUGRESISTANCEMODULATOR	pops	SET	2	1.54211	0.98311	0.01045	0.0833541	0.551944	0.061533	0.398296	0.0833541	0.551944	48935	MULTIDRUG_RESISTANCE_MODULATOR	ENSG00000171791; ENSG00000164400	2
ldl2021	Conditioned	MUPADOLIMAB	pops	SET	2	-0.340197	-0.21496	-0.002285	0.614024	1	0.63315	1	0.614024	1	48935	MUPADOLIMAB	ENSG00000183625; ENSG00000135318	2
ldl2021	Conditioned	MUPARFOSTAT	pops	SET	5	-0.331706	-0.12776	-0.0021471	0.610926	1	0.62995	1	0.610926	1	48935	MUPARFOSTAT	ENSG00000173083; ENSG00000003436; ENSG00000138685; ENSG00000113578; ENSG00000112715	5
ldl2021	Conditioned	MUPLESTIM	pops	SET	2	-0.458524	-0.2373	-0.0025224	0.656437	1	0.67671	1	0.656437	1	48935	MUPLESTIM	ENSG00000113525; ENSG00000108342	2
ldl2021	Conditioned	MURAGLITAZAR	pops	SET	5	1.39183	0.56795	0.0095446	0.10373	0.598563	0.081998	0.464795	0.10373	0.598563	48935	MURAGLITAZAR	ENSG00000186951; ENSG00000143839; ENSG00000043591; ENSG00000132170; ENSG00000078401	5
ldl2021	Conditioned	MURAMYLDIPEPTIDE	pops	SET	2	-0.069147	-0.039438	-0.00041921	0.513064	1	0.52756	1	0.513064	1	48935	MURAMYL_DIPEPTIDE	ENSG00000115423; ENSG00000138346	2
ldl2021	Conditioned	MUROMONABCD3	pops	SET	5	0.501759	0.24814	0.0041701	0.310468	0.870994	0.30792	0.862906	0.310468	0.870994	48935	MUROMONAB-CD3	ENSG00000160654; ENSG00000198851; ENSG00000167286; ENSG00000102245; ENSG00000203747; ENSG00000198821; ENSG00000101958	7
ldl2021	Conditioned	MUSCARINICTOXIN1	pops	SET	2	1.6963	0.82676	0.0087881	0.0659819	0.511286	0.044924	0.336457	0.0659819	0.511286	48935	MUSCARINIC_TOXIN_1	ENSG00000114771; ENSG00000090861	2
ldl2021	Conditioned	MUSCARINICTOXIN2	pops	SET	2	1.6963	0.82676	0.0087881	0.0659819	0.511286	0.044924	0.336457	0.0659819	0.511286	48935	MUSCARINIC_TOXIN_2	ENSG00000114771; ENSG00000090861	2
ldl2021	Conditioned	MUSCIMOL	pops	SET	7	-3.18057	-1.1895	-0.023651	0.997306	1	0.99926	1	0.997306	1	48935	MUSCIMOL	ENSG00000022355; ENSG00000151834; ENSG00000011677; ENSG00000109158; ENSG00000186297; ENSG00000145863; ENSG00000146276; ENSG00000111886; ENSG00000183185	9
ldl2021	Conditioned	MW01	pops	SET	3	-2.49556	-1.336	-0.017393	0.98744	1	0.99371	1	0.98744	1	48935	MW01	ENSG00000197561; ENSG00000277571; ENSG00000107105; ENSG00000139610	4
ldl2021	Conditioned	MW05	pops	SET	3	-2.49556	-1.336	-0.017393	0.98744	1	0.99371	1	0.98744	1	48935	MW05	ENSG00000139610; ENSG00000107105; ENSG00000197561; ENSG00000277571	4
ldl2021	Conditioned	MYCOPHENOLATE	pops	SET	11	0.703719	0.18714	0.0046639	0.249875	0.809017	0.24081	0.777619	0.249875	0.809017	48935	MYCOPHENOLATE	ENSG00000178035; ENSG00000138115; ENSG00000172831; ENSG00000150782; ENSG00000165704; ENSG00000244122; ENSG00000131196; ENSG00000111700; ENSG00000198848; ENSG00000262243; ENSG00000106348; ENSG00000242515; ENSG00000179348	13
ldl2021	Conditioned	MYCOPHENOLATEMOFETIL	pops	SET	14	0.507864	0.1127	0.0031684	0.308534	0.868606	0.30578	0.86095	0.308534	0.868606	48935	MYCOPHENOLATE_MOFETIL	ENSG00000178035; ENSG00000107485; ENSG00000125384; ENSG00000179348; ENSG00000106348; ENSG00000130427; ENSG00000196415; ENSG00000277804; ENSG00000164136; ENSG00000198848; ENSG00000262243; ENSG00000168811; ENSG00000244122; ENSG00000172831; ENSG00000136273; ENSG00000138115	16
ldl2021	Conditioned	MYELOIDCELLLEUKEMIA1INHIBITORPRT1419	pops	SET	2	0.109603	0.094705	0.0010067	0.446483	0.971914	0.45636	0.992729	0.446483	0.971914	48935	MYELOID_CELL_LEUKEMIA_1_INHIBITOR_PRT1419	ENSG00000134086; ENSG00000163939	2
ldl2021	Conditioned	MYRICETIN	pops	SET	2	-0.627813	-0.43714	-0.0046466	0.713786	1	0.73493	1	0.713786	1	48935	MYRICETIN	ENSG00000070388; ENSG00000105851	2
ldl2021	Conditioned	MYRICITRIN	pops	SET	2	0.460146	0.2909	0.0030922	0.323828	0.883693	0.32271	0.880372	0.323828	0.883693	48935	MYRICITRIN	ENSG00000089250; ENSG00000154229	2
ldl2021	Conditioned	MYRISTICACID	pops	SET	3	1.54267	0.7465	0.0097181	0.0832812	0.551925	0.061464	0.398113	0.0832812	0.551925	48935	MYRISTIC_ACID	ENSG00000198099; ENSG00000173208; ENSG00000186951	3
ldl2021	Conditioned	N1DANSYLSPERMINE	pops	SET	3	-1.88715	-0.99819	-0.012995	0.957498	1	0.97042	1	0.957498	1	48935	N1-DANSYL-SPERMINE	ENSG00000161509; ENSG00000257316; ENSG00000183454; ENSG00000273079	4
ldl2021	Conditioned	N22IODO5METHOXY1HINDOL3YLETHYLACETAMIDE	pops	SET	2	-0.184854	-0.11814	-0.0012558	0.556429	1	0.57333	1	0.556429	1	48935	N-[2-(2-IODO-5-METHOXY-1H-INDOL-3-YL)ETHYL]ACETAMIDE	ENSG00000151150; ENSG00000145362	2
ldl2021	Conditioned	N5METHYL1HPYRAZOL3YL2PHENYLQUINAZOLIN4AMINE	pops	SET	3	0.40328	0.1692	0.0022026	0.342626	0.897951	0.34338	0.899753	0.342626	0.897951	48935	N-(5-METHYL-1H-PYRAZOL-3-YL)-2-PHENYLQUINAZOLIN-4-AMINE	ENSG00000112759; ENSG00000149534; ENSG00000104529; ENSG00000273594	4
ldl2021	Conditioned	N6022	pops	SET	2	-0.287825	-0.19792	-0.0021038	0.594821	1	0.61326	1	0.594821	1	48935	N6022	ENSG00000159228; ENSG00000197894	2
ldl2021	Conditioned	N64CHLOROPHENYL724DICHLOROPHENYL22DIMETHYL34DIHYDRO2HPYRANO23BPYRIDINE4YL444TRIFLUORO3HYDROXYBUTANAMIDEDIASTEREOMERICMIX	pops	SET	2	-1.53866	-1.0478	-0.011137	0.921223	1	0.93804	1	0.921223	1	48935	N-[6-(4-CHLOROPHENYL)-7-(2,4-DICHLOROPHENYL)-2,2-DIMETHYL-3,4-DIHYDRO-2H-PYRANO[2,3-B]PYRIDINE-4-YL]-4,4,4-TRIFLUORO-3-HYDROXYBUTANAMIDE_(DIASTEREOMERIC_MIX)	ENSG00000188822; ENSG00000118432	2
ldl2021	Conditioned	N6CYCLOHEXYLADENOSINE	pops	SET	3	3.48351	1.4281	0.018591	0.00276441	0.155232	0.00024806	0.0106201	0.00276441	0.155232	48935	N(6)-CYCLOHEXYLADENOSINE	ENSG00000165029; ENSG00000167972; ENSG00000107331	3
ldl2021	Conditioned	N6PHENYLADENOSINE	pops	SET	5	-2.27796	-0.98107	-0.016487	0.980231	1	0.98863	1	0.980231	1	48935	N6-PHENYLADENOSINE	ENSG00000171509; ENSG00000133105; ENSG00000198049; ENSG00000164128; ENSG00000185149	5
ldl2021	Conditioned	NABILONE	pops	SET	3	-1.54055	-0.79534	-0.010354	0.921483	1	0.93828	1	0.921483	1	48935	NABILONE	ENSG00000188822; ENSG00000118432; ENSG00000134940	3
ldl2021	Conditioned	NABIXIMOLS	pops	SET	4	0.732462	0.31334	0.0047101	0.241871	0.80109	0.23195	0.765735	0.241871	0.80109	48935	NABIXIMOLS	ENSG00000117480; ENSG00000171234; ENSG00000112038; ENSG00000196689	4
ldl2021	Conditioned	NABPACLITAXEL	pops	SET	3	-1.06585	-0.60306	-0.0078507	0.836049	1	0.85675	1	0.836049	1	48935	NAB-PACLITAXEL	ENSG00000157764; ENSG00000120217; ENSG00000113140	3
ldl2021	Conditioned	NABUMETONE	pops	SET	4	-1.70431	-0.79777	-0.011992	0.940781	1	0.95583	1	0.940781	1	48935	NABUMETONE	ENSG00000095303; ENSG00000073756; ENSG00000091428; ENSG00000134716	4
ldl2021	Conditioned	NACOLOMABTAFENATOX	pops	SET	2	-1.68606	-1.0591	-0.011258	0.938876	1	0.9541	1	0.938876	1	48935	NACOLOMAB_TAFENATOX	ENSG00000146242; ENSG00000283085; ENSG00000185499	3
ldl2021	Conditioned	NADIDE	pops	SET	16	-0.526191	-0.093583	-0.0028124	0.679843	1	0.70062	1	0.679843	1	48935	NADIDE	ENSG00000164062; ENSG00000101444; ENSG00000117448; ENSG00000111275; ENSG00000106605; ENSG00000095059; ENSG00000091140; ENSG00000117308; ENSG00000113161; ENSG00000108786; ENSG00000133835; ENSG00000178035; ENSG00000257335; ENSG00000282607; ENSG00000244165; ENSG00000140263; ENSG00000142185	17
ldl2021	Conditioned	NADOLOL	pops	SET	7	0.996623	0.35411	0.0070408	0.176359	0.723355	0.15948	0.651092	0.176359	0.723355	48935	NADOLOL	ENSG00000169252; ENSG00000060971; ENSG00000043591; ENSG00000084453; ENSG00000175445; ENSG00000159842; ENSG00000278741; ENSG00000276016; ENSG00000188778	9
ldl2021	Conditioned	NADROPARIN	pops	SET	2	4.15353	2.6436	0.028101	0.000715787	0.0886761	1.6445e-05	0.00131065	0.000715787	0.0886761	48935	NADROPARIN	ENSG00000117601; ENSG00000126218	2
ldl2021	Conditioned	NAFADOTRIDE	pops	SET	4	-0.173297	-0.063744	-0.00095818	0.552117	1	0.56879	1	0.552117	1	48935	NAFADOTRIDE	ENSG00000101986; ENSG00000121410; ENSG00000149295; ENSG00000151577; ENSG00000178394	5
ldl2021	Conditioned	NAFAMOSTAT	pops	SET	11	-1.26944	-0.29729	-0.0074091	0.878518	1	0.89784	1	0.878518	1	48935	NAFAMOSTAT	ENSG00000130303; ENSG00000174808; ENSG00000169814; ENSG00000155966; ENSG00000160181; ENSG00000110881; ENSG00000108684; ENSG00000213199; ENSG00000159403; ENSG00000288512; ENSG00000204983; ENSG00000274247; ENSG00000172236; ENSG00000092439	14
ldl2021	Conditioned	NAFCILLIN	pops	SET	5	-0.549838	-0.19544	-0.0032845	0.687918	1	0.70878	1	0.687918	1	48935	NAFCILLIN	ENSG00000144852; ENSG00000140505; ENSG00000160868; ENSG00000197901; ENSG00000115419	5
ldl2021	Conditioned	NAFITHROMYCIN	pops	SET	2	1.08855	0.47327	0.0050306	0.156785	0.693757	0.13819	0.606596	0.156785	0.693757	48935	NAFITHROMYCIN	ENSG00000168028; ENSG00000171421	2
ldl2021	Conditioned	NAFTIFINE	pops	SET	2	2.17236	1.8333	0.019487	0.0304579	0.376569	0.014919	0.172178	0.0304579	0.376569	48935	NAFTIFINE	ENSG00000149311; ENSG00000104549	2
ldl2021	Conditioned	NAFTOPIDIL	pops	SET	4	-0.205179	-0.089054	-0.0013386	0.564031	1	0.58128	1	0.564031	1	48935	NAFTOPIDIL	ENSG00000196557; ENSG00000171873; ENSG00000120907; ENSG00000123636; ENSG00000226266	5
ldl2021	Conditioned	NAG26	pops	SET	2	-0.846153	-0.52354	-0.005565	0.779833	1	0.80126	1	0.779833	1	48935	NAG_26	ENSG00000034053; ENSG00000276495; ENSG00000166313	3
ldl2021	Conditioned	NALBUPHINE	pops	SET	3	-1.6058	-0.78827	-0.010262	0.92969	1	0.94583	1	0.92969	1	48935	NALBUPHINE	ENSG00000112038; ENSG00000082556; ENSG00000116329	3
ldl2021	Conditioned	NALDEMEDINE	pops	SET	3	0.944238	0.43214	0.0056257	0.188213	0.739656	0.17253	0.673783	0.188213	0.739656	48935	NALDEMEDINE	ENSG00000122375; ENSG00000175336; ENSG00000112038	3
ldl2021	Conditioned	NALFURAFINE	pops	SET	4	-1.3706	-0.56374	-0.008474	0.896274	1	0.91474	1	0.896274	1	48935	NALFURAFINE	ENSG00000164978; ENSG00000082556; ENSG00000112038; ENSG00000122375	4
ldl2021	Conditioned	NALMEFENE	pops	SET	3	-1.6058	-0.78827	-0.010262	0.92969	1	0.94583	1	0.92969	1	48935	NALMEFENE	ENSG00000116329; ENSG00000082556; ENSG00000112038	3
ldl2021	Conditioned	NALORPHINE	pops	SET	3	1.04804	0.45161	0.0058792	0.165244	0.707049	0.14731	0.625573	0.165244	0.707049	48935	NALORPHINE	ENSG00000175336; ENSG00000164978; ENSG00000120868	3
ldl2021	Conditioned	NALOXEGOL	pops	SET	2	-0.904967	-0.55127	-0.0058598	0.795916	1	0.81725	1	0.795916	1	48935	NALOXEGOL	ENSG00000112038; ENSG00000122375	2
ldl2021	Conditioned	NALOXONE	pops	SET	12	-1.12598	-0.29147	-0.007587	0.849565	1	0.86991	1	0.849565	1	48935	NALOXONE	ENSG00000112038; ENSG00000082556; ENSG00000116329; ENSG00000118260; ENSG00000091831; ENSG00000136869; ENSG00000147571; ENSG00000185652; ENSG00000078549; ENSG00000134443; ENSG00000131759; ENSG00000093010	12
ldl2021	Conditioned	NALOXONEBENZOYLHYDRAZONE	pops	SET	4	0.388025	0.14691	0.0022084	0.347739	0.902021	0.349	0.904797	0.347739	0.902021	48935	NALOXONE_BENZOYLHYDRAZONE	ENSG00000175336; ENSG00000164978; ENSG00000082556; ENSG00000112038	4
ldl2021	Conditioned	NALTREXONE	pops	SET	9	-0.920903	-0.27174	-0.0061263	0.800162	1	0.82145	1	0.800162	1	48935	NALTREXONE	ENSG00000248144; ENSG00000123454; ENSG00000170209; ENSG00000116329; ENSG00000198610; ENSG00000115263; ENSG00000006128; ENSG00000112038; ENSG00000082556; ENSG00000147955	10
ldl2021	Conditioned	NALTRIBEN	pops	SET	5	-0.193385	-0.066592	-0.0011191	0.559603	1	0.57667	1	0.559603	1	48935	NALTRIBEN	ENSG00000164978; ENSG00000175336; ENSG00000116329; ENSG00000082556; ENSG00000112038	5
ldl2021	Conditioned	NALTRINDOLE	pops	SET	6	-0.271721	-0.088035	-0.0016206	0.588862	1	0.60708	1	0.588862	1	48935	NALTRINDOLE	ENSG00000175336; ENSG00000120868; ENSG00000164978; ENSG00000116329; ENSG00000082556; ENSG00000112038	6
ldl2021	Conditioned	NAMINIDIL	pops	SET	4	-0.764965	-0.35476	-0.0053326	0.756326	1	0.77784	1	0.756326	1	48935	NAMINIDIL	ENSG00000187486; ENSG00000069431; ENSG00000006071; ENSG00000121361	4
ldl2021	Conditioned	NAN190	pops	SET	6	-2.46246	-0.97112	-0.017877	0.98653	1	0.99309	1	0.98653	1	48935	NAN_190	ENSG00000198691; ENSG00000204574; ENSG00000236149; ENSG00000231129; ENSG00000232169; ENSG00000236342; ENSG00000225989; ENSG00000206490; ENSG00000120907; ENSG00000170214; ENSG00000171873; ENSG00000178394; ENSG00000179097	13
ldl2021	Conditioned	NANOLUCR3I5CHIMERA	pops	SET	2	0.766416	0.29717	0.0031588	0.232697	0.790108	0.22172	0.752679	0.232697	0.790108	48935	NANOLUC_R3/I5_CHIMERA	ENSG00000198931; ENSG00000142515	2
ldl2021	Conditioned	NANOPARTICLEALBUMINBOUNDTHIOCOLCHICINEDIMERNAB5404	pops	SET	2	1.43321	0.96148	0.01022	0.0977796	0.585728	0.07591	0.446098	0.0977796	0.585728	48935	NANOPARTICLE_ALBUMIN-BOUND_THIOCOLCHICINE_DIMER_NAB-5404	ENSG00000112715; ENSG00000019991	2
ldl2021	Conditioned	NAPABUCASIN	pops	SET	2	2.3677	1.3856	0.014728	0.0217584	0.333145	0.0089553	0.12478	0.0217584	0.333145	48935	NAPABUCASIN	ENSG00000141510; ENSG00000168610	2
ldl2021	Conditioned	NAPHAZOLINE	pops	SET	7	-1.39064	-0.49052	-0.0097533	0.899551	1	0.91783	1	0.899551	1	48935	NAPHAZOLINE	ENSG00000143322; ENSG00000131269; ENSG00000184160; ENSG00000120907; ENSG00000150594; ENSG00000171873; ENSG00000274286; ENSG00000170214; ENSG00000146399	9
ldl2021	Conditioned	NAPHTHOQUINONE	pops	SET	2	0.705352	0.49472	0.0052586	0.249419	0.808787	0.2403	0.776587	0.249419	0.808787	48935	NAPHTHOQUINONE	ENSG00000106546; ENSG00000069535; ENSG00000189221; ENSG00000164305	4
ldl2021	Conditioned	NAPROXCINOD	pops	SET	6	-1.0536	-0.35483	-0.006532	0.83321	1	0.85396	1	0.83321	1	48935	NAPROXCINOD	ENSG00000205560; ENSG00000095303; ENSG00000073756; ENSG00000152402; ENSG00000157184; ENSG00000176340	6
ldl2021	Conditioned	NAPROXEN	pops	SET	5	-2.67556	-1.0112	-0.016993	0.991486	1	0.99627	1	0.991486	1	48935	NAPROXEN	ENSG00000073756; ENSG00000095303; ENSG00000163631; ENSG00000104368; ENSG00000173432; ENSG00000288411	6
ldl2021	Conditioned	NAPROXENETEMESIL	pops	SET	2	-2.64154	-1.7016	-0.018087	0.990835	1	0.99587	1	0.990835	1	48935	NAPROXEN_ETEMESIL	ENSG00000073756; ENSG00000095303	2
ldl2021	Conditioned	NAPTUMOMABESTAFENATOX	pops	SET	2	-0.394822	-0.21962	-0.0023345	0.63378	1	0.65351	1	0.63378	1	48935	NAPTUMOMAB_ESTAFENATOX	ENSG00000184357; ENSG00000146242; ENSG00000283085	3
ldl2021	Conditioned	NARATRIPTAN	pops	SET	5	-1.49297	-0.64844	-0.010897	0.915016	1	0.93227	1	0.915016	1	48935	NARATRIPTAN	ENSG00000135312; ENSG00000179097; ENSG00000179546; ENSG00000178394; ENSG00000168830	5
ldl2021	Conditioned	NARATUXIMABEMTANSINE	pops	SET	2	0.0122893	0.0052732	5.6051e-05	0.482611	0.994256	0.4951	1	0.482611	0.994256	48935	NARATUXIMAB_EMTANSINE	ENSG00000187475; ENSG00000104894	2
ldl2021	Conditioned	NARINGENIN	pops	SET	7	-0.526003	-0.15778	-0.0031372	0.679778	1	0.70056	1	0.679778	1	48935	NARINGENIN	ENSG00000139618; ENSG00000105675; ENSG00000137869; ENSG00000124767; ENSG00000138061; ENSG00000140009; ENSG00000108786	7
ldl2021	Conditioned	NARINGIN	pops	SET	3	-1.31574	-0.72008	-0.0093741	0.886942	1	0.90586	1	0.886942	1	48935	NARINGIN	ENSG00000084453; ENSG00000173083; ENSG00000177889	3
ldl2021	Conditioned	NATALIZUMAB	pops	SET	3	0.187245	0.07907	0.0010294	0.418088	0.954316	0.42573	0.971286	0.418088	0.954316	48935	NATALIZUMAB	ENSG00000115232; ENSG00000139626; ENSG00000150093	3
ldl2021	Conditioned	NATEGLINIDE	pops	SET	6	0.396595	0.14348	0.0026413	0.344869	0.899985	0.34584	0.902189	0.344869	0.899985	48935	NATEGLINIDE	ENSG00000110680; ENSG00000187486; ENSG00000006071; ENSG00000151704; ENSG00000177807; ENSG00000132170	6
ldl2021	Conditioned	NAVAFENTEROL	pops	SET	2	-0.476964	-0.31783	-0.0033784	0.662895	1	0.6833	1	0.662895	1	48935	NAVAFENTEROL	ENSG00000169252; ENSG00000133019	2
ldl2021	Conditioned	NAVARIXIN	pops	SET	3	-0.6853	-0.40861	-0.0053193	0.732068	1	0.75342	1	0.732068	1	48935	NAVARIXIN	ENSG00000163464; ENSG00000180871; ENSG00000099866	3
ldl2021	Conditioned	NAVEGLITAZAR	pops	SET	2	3.14061	2.0299	0.021577	0.00533622	0.198362	0.00084447	0.0256512	0.00533622	0.198362	48935	NAVEGLITAZAR	ENSG00000186951; ENSG00000132170	2
ldl2021	Conditioned	NAVICIXIZUMAB	pops	SET	2	2.94963	1.9523	0.020752	0.00763914	0.228937	0.001593	0.0395904	0.00763914	0.228937	48935	NAVICIXIZUMAB	ENSG00000128917; ENSG00000112715	2
ldl2021	Conditioned	NAVITOCLAX	pops	SET	5	1.51073	0.48493	0.0081495	0.0873129	0.56174	0.065438	0.411701	0.0873129	0.56174	48935	NAVITOCLAX	ENSG00000171791; ENSG00000188394; ENSG00000172209; ENSG00000283812; ENSG00000171552; ENSG00000129473; ENSG00000258643	7
ldl2021	Conditioned	NB360	pops	SET	2	0.652326	0.36814	0.0039132	0.264507	0.822381	0.2571	0.798364	0.264507	0.822381	48935	NB-360	ENSG00000131781; ENSG00000122176	2
ldl2021	Conditioned	NBQX	pops	SET	9	-3.63715	-1.0918	-0.024613	0.999144	1	0.99986	1	0.999144	1	48935	NBQX	ENSG00000198363; ENSG00000223922; ENSG00000100299; ENSG00000171189; ENSG00000155511; ENSG00000120251; ENSG00000125675; ENSG00000152578; ENSG00000176884; ENSG00000183454; ENSG00000273079	11
ldl2021	Conditioned	NC1	pops	SET	2	0.841234	0.54607	0.0058045	0.213197	0.768921	0.20012	0.721178	0.213197	0.768921	48935	NC1	ENSG00000115207; ENSG00000157168	2
ldl2021	Conditioned	NC428B	pops	SET	2	-0.720491	-0.50639	-0.0053827	0.742927	1	0.76438	1	0.742927	1	48935	NC_4-28B	ENSG00000117560; ENSG00000026103; ENSG00000146950	3
ldl2021	Conditioned	NCS382	pops	SET	2	-1.04566	-0.57412	-0.0061026	0.831329	1	0.85213	1	0.831329	1	48935	NCS-382	ENSG00000204681; ENSG00000237051; ENSG00000232632; ENSG00000237112; ENSG00000232569; ENSG00000206466; ENSG00000206511; ENSG00000136928; ENSG00000185803; ENSG00000285112	10
ldl2021	Conditioned	ND0801	pops	SET	2	-0.968541	-0.64839	-0.0068921	0.812425	1	0.8336	1	0.812425	1	48935	ND0801	ENSG00000175344; ENSG00000274542; ENSG00000282088; ENSG00000166664; ENSG00000275917	5
ldl2021	Conditioned	NDT9513727	pops	SET	2	2.70922	1.7925	0.019053	0.0118491	0.259635	0.0033762	0.0657044	0.0118491	0.259635	48935	NDT9513727	ENSG00000076555; ENSG00000197405	2
ldl2021	Conditioned	NE21650	pops	SET	2	-2.33038	-1.1561	-0.012289	0.982252	1	0.9901	1	0.982252	1	48935	NE21650	ENSG00000169594; ENSG00000106605	2
ldl2021	Conditioned	NEBIVOLOL	pops	SET	4	1.49921	0.69451	0.01044	0.088801	0.565252	0.066919	0.416782	0.088801	0.565252	48935	NEBIVOLOL	ENSG00000043591; ENSG00000169252; ENSG00000060971; ENSG00000159842; ENSG00000278741; ENSG00000276016; ENSG00000175164; ENSG00000281879	8
ldl2021	Conditioned	NEBOGLAMINE	pops	SET	7	-3.15641	-0.99711	-0.019826	0.997153	1	0.9992	1	0.997153	1	48935	NEBOGLAMINE	ENSG00000105464; ENSG00000176884; ENSG00000116032; ENSG00000198785; ENSG00000273079; ENSG00000183454; ENSG00000161509	7
ldl2021	Conditioned	NECA	pops	SET	6	-1.48848	-0.56802	-0.010457	0.914381	1	0.93168	1	0.914381	1	48935	NECA	ENSG00000133105; ENSG00000282608; ENSG00000171509; ENSG00000198049; ENSG00000163485; ENSG00000128271; ENSG00000170425	7
ldl2021	Conditioned	NECROSTATIN1	pops	SET	3	0.636293	0.28525	0.0037135	0.269207	0.828115	0.2623	0.806716	0.269207	0.828115	48935	NECROSTATIN-1	ENSG00000173578; ENSG00000221829; ENSG00000137275	3
ldl2021	Conditioned	NEDOCROMIL	pops	SET	5	-0.353088	-0.14966	-0.0025151	0.618703	1	0.63799	1	0.618703	1	48935	NEDOCROMIL	ENSG00000173198; ENSG00000106415; ENSG00000152207; ENSG00000171051; ENSG00000080824; ENSG00000168229	6
ldl2021	Conditioned	NEFAZODONE	pops	SET	12	-3.38253	-0.84729	-0.022055	0.998365	1	0.99964	1	0.998365	1	48935	NEFAZODONE	ENSG00000096060; ENSG00000135312; ENSG00000111775; ENSG00000103546; ENSG00000108576; ENSG00000102468; ENSG00000147246; ENSG00000120907; ENSG00000170214; ENSG00000150594; ENSG00000160868; ENSG00000178394; ENSG00000142319; ENSG00000276996	14
ldl2021	Conditioned	NELADENOSON	pops	SET	2	-0.080698	-0.052791	-0.00056115	0.517417	1	0.53216	1	0.517417	1	48935	NELADENOSON	ENSG00000163485; ENSG00000183044	2
ldl2021	Conditioned	NELFINAVIR	pops	SET	10	0.282849	0.078816	0.0018729	0.383972	0.929954	0.38865	0.941328	0.383972	0.929954	48935	NELFINAVIR	ENSG00000137203; ENSG00000136869; ENSG00000136244; ENSG00000140505; ENSG00000197408; ENSG00000165841; ENSG00000138109; ENSG00000100197; ENSG00000283284; ENSG00000272532; ENSG00000280905; ENSG00000275211; ENSG00000282966; ENSG00000160868; ENSG00000160870	15
ldl2021	Conditioned	NELIVAPTAN	pops	SET	3	-0.12951	-0.073757	-0.00096018	0.535727	1	0.55152	1	0.535727	1	48935	NELIVAPTAN	ENSG00000166148; ENSG00000180914; ENSG00000198049; ENSG00000126895	4
ldl2021	Conditioned	NEMIRALISIB	pops	SET	3	1.37769	0.5377	0.0069999	0.105827	0.603007	0.084155	0.471235	0.105827	0.603007	48935	NEMIRALISIB	ENSG00000171608; ENSG00000100591; ENSG00000002330	3
ldl2021	Conditioned	NEMONAPRIDE	pops	SET	5	-0.162662	-0.062402	-0.0010487	0.548132	1	0.56461	1	0.548132	1	48935	NEMONAPRIDE	ENSG00000149295; ENSG00000111275; ENSG00000170209; ENSG00000151577; ENSG00000069696; ENSG00000276825	6
ldl2021	Conditioned	NEMORUBICIN	pops	SET	2	0.452351	0.21346	0.002269	0.326351	0.885774	0.32552	0.883021	0.326351	0.885774	48935	NEMORUBICIN	ENSG00000131747; ENSG00000198900	2
ldl2021	Conditioned	NEMTABRUTINIB	pops	SET	4	0.844331	0.35483	0.0053337	0.212429	0.768598	0.19925	0.719739	0.212429	0.768598	48935	NEMTABRUTINIB	ENSG00000169242; ENSG00000125266; ENSG00000122025; ENSG00000135605; ENSG00000010671	5
ldl2021	Conditioned	NEOCEPTIN3	pops	SET	2	-1.62237	-1.1141	-0.011843	0.931661	1	0.94763	1	0.931661	1	48935	NEOCEPTIN-3	ENSG00000155511; ENSG00000136869	2
ldl2021	Conditioned	NEOLYMPHOSTINA	pops	SET	2	0.249659	0.17407	0.0018503	0.395688	0.938285	0.40143	0.952805	0.395688	0.938285	48935	NEOLYMPHOSTIN_A	ENSG00000105379; ENSG00000120915	2
ldl2021	Conditioned	NEOMYCIN	pops	SET	3	1.2298	0.49043	0.0063845	0.129969	0.649698	0.1094	0.539879	0.129969	0.649698	48935	NEOMYCIN	ENSG00000121966; ENSG00000171421; ENSG00000168028	3
ldl2021	Conditioned	NEOPETROFORMYNEA	pops	SET	2	0.40466	0.27665	0.0029406	0.342162	0.897951	0.34287	0.899016	0.342162	0.897951	48935	NEOPETROFORMYNE_A	ENSG00000116016; ENSG00000100644	2
ldl2021	Conditioned	NEOVASTAT	pops	SET	3	-1.67354	-0.80904	-0.010532	0.937532	1	0.95288	1	0.937532	1	48935	NEOVASTAT	ENSG00000138685; ENSG00000100985; ENSG00000262406; ENSG00000087245	4
ldl2021	Conditioned	NEPADUTANT	pops	SET	2	-1.10455	-0.77991	-0.0082901	0.844847	1	0.86531	1	0.844847	1	48935	NEPADUTANT	ENSG00000171885; ENSG00000075073	2
ldl2021	Conditioned	NEPAFENAC	pops	SET	3	-1.93832	-0.85284	-0.011102	0.961393	1	0.9737	1	0.961393	1	48935	NEPAFENAC	ENSG00000176340; ENSG00000095303; ENSG00000073756	3
ldl2021	Conditioned	NEPIDERMIN	pops	SET	2	0.933754	0.6333	0.0067317	0.190669	0.742696	0.17522	0.677229	0.190669	0.742696	48935	NEPIDERMIN	ENSG00000138798; ENSG00000146648	2
ldl2021	Conditioned	NERAMEXANE	pops	SET	9	-2.88049	-0.83036	-0.01872	0.994598	1	0.99801	1	0.994598	1	48935	NERAMEXANE	ENSG00000183454; ENSG00000273079; ENSG00000198785; ENSG00000161509; ENSG00000129749; ENSG00000174343; ENSG00000105464; ENSG00000116032; ENSG00000176884	9
ldl2021	Conditioned	NERANDOMILAST	pops	SET	3	-3.08076	-1.7682	-0.023019	0.996593	1	0.99897	1	0.996593	1	48935	NERANDOMILAST	ENSG00000060718; ENSG00000123500; ENSG00000111799	3
ldl2021	Conditioned	NERATINIB	pops	SET	6	1.67355	0.6804	0.012525	0.0683426	0.51695	0.047118	0.34369	0.0683426	0.51695	48935	NERATINIB	ENSG00000141736; ENSG00000110395; ENSG00000146648; ENSG00000128731; ENSG00000276802; ENSG00000277278; ENSG00000178568; ENSG00000128052	8
ldl2021	Conditioned	NERISPIRDINE	pops	SET	49	-7.2769	-0.96317	-0.050609	1	1	1	1	1	1	48935	NERISPIRDINE	ENSG00000135519; ENSG00000182255; ENSG00000116396; ENSG00000184408; ENSG00000143473; ENSG00000026559; ENSG00000164794; ENSG00000140015; ENSG00000162975; ENSG00000184611; ENSG00000166006; ENSG00000168418; ENSG00000173826; ENSG00000143105; ENSG00000156486; ENSG00000129159; ENSG00000151079; ENSG00000104848; ENSG00000168263; ENSG00000170745; ENSG00000183960; ENSG00000182674; ENSG00000177272; ENSG00000124134; ENSG00000089558; ENSG00000102057; ENSG00000292214; ENSG00000158445; ENSG00000171126; ENSG00000178342; ENSG00000131398; ENSG00000168356; ENSG00000117013; ENSG00000171385; ENSG00000130037; ENSG00000111262; ENSG00000183873; ENSG00000136531; ENSG00000185313; ENSG00000184156; ENSG00000136546; ENSG00000053918; ENSG00000007314; ENSG00000153253; ENSG00000177301; ENSG00000196876; ENSG00000144285; ENSG00000169432; ENSG00000055118; ENSG00000075043; ENSG00000185760; ENSG00000282076; ENSG00000281151	53
ldl2021	Conditioned	NERVEGROWTHFACTOR	pops	SET	11	-1.48012	-0.38819	-0.0096745	0.913188	1	0.93057	1	0.913188	1	48935	NERVE_GROWTH_FACTOR	ENSG00000085117; ENSG00000141744; ENSG00000078900; ENSG00000101412; ENSG00000134363; ENSG00000185652; ENSG00000198959; ENSG00000140538; ENSG00000157168; ENSG00000198400; ENSG00000111674	11
ldl2021	Conditioned	NERVIANO	pops	SET	2	-0.0658393	-0.033819	-0.00035948	0.511805	1	0.52625	1	0.511805	1	48935	NERVIANO	ENSG00000087586; ENSG00000178999	2
ldl2021	Conditioned	NESIRITIDE	pops	SET	4	-1.0426	-0.42954	-0.0064566	0.830592	1	0.85142	1	0.830592	1	48935	NESIRITIDE	ENSG00000169418; ENSG00000159899; ENSG00000113389; ENSG00000064195	4
ldl2021	Conditioned	NETARSUDIL	pops	SET	4	0.826068	0.29693	0.0044634	0.217042	0.772395	0.20439	0.725735	0.217042	0.772395	48935	NETARSUDIL	ENSG00000067900; ENSG00000168925; ENSG00000285346; ENSG00000171793; ENSG00000134318	5
ldl2021	Conditioned	NETHYLMALEIMIDE	pops	SET	2	-1.6297	-1.0851	-0.011534	0.932532	1	0.9484	1	0.932532	1	48935	N-ETHYLMALEIMIDE	ENSG00000163904; ENSG00000182718	2
ldl2021	Conditioned	NETILMICIN	pops	SET	2	1.08855	0.47327	0.0050306	0.156785	0.693757	0.13819	0.606596	0.156785	0.693757	48935	NETILMICIN	ENSG00000168028; ENSG00000171421	2
ldl2021	Conditioned	NETOGLITAZONE	pops	SET	2	1.28379	0.84123	0.0089419	0.120677	0.631651	0.099618	0.515001	0.120677	0.631651	48935	NETOGLITAZONE	ENSG00000110092; ENSG00000132170	2
ldl2021	Conditioned	NETUPITANT	pops	SET	3	-1.69129	-0.9364	-0.01219	0.939425	1	0.9546	1	0.939425	1	48935	NETUPITANT	ENSG00000165272; ENSG00000166736; ENSG00000115353	3
ldl2021	Conditioned	NEUREGULIN1	pops	SET	2	1.07915	0.76885	0.0081725	0.158707	0.696944	0.14027	0.611012	0.158707	0.696944	48935	NEUREGULIN-1	ENSG00000178568; ENSG00000172269	2
ldl2021	Conditioned	NEUREGULIN2	pops	SET	2	1.07915	0.76885	0.0081725	0.158707	0.696944	0.14027	0.611012	0.158707	0.696944	48935	NEUREGULIN-2	ENSG00000178568; ENSG00000172269	2
ldl2021	Conditioned	NEUROKININA	pops	SET	3	-0.597825	-0.31726	-0.0041301	0.703937	1	0.72502	1	0.703937	1	48935	NEUROKININ_A	ENSG00000161798; ENSG00000165272; ENSG00000171885	3
ldl2021	Conditioned	NEUROKININB	pops	SET	3	-0.597825	-0.31726	-0.0041301	0.703937	1	0.72502	1	0.703937	1	48935	NEUROKININ_B	ENSG00000165272; ENSG00000171885; ENSG00000161798	3
ldl2021	Conditioned	NEUROMEDINB	pops	SET	2	4.41549	1.7726	0.018841	0.000405072	0.0656812	5.0731e-06	0.000518272	0.000405072	0.0656812	48935	NEUROMEDIN_B	ENSG00000120437; ENSG00000075239	2
ldl2021	Conditioned	NEUROMEDINB130HUMAN	pops	SET	2	4.41549	1.7726	0.018841	0.000405072	0.0656812	5.0731e-06	0.000518272	0.000405072	0.0656812	48935	NEUROMEDIN_B_(1-30)_(HUMAN)	ENSG00000075239; ENSG00000120437	2
ldl2021	Conditioned	NEUROMEDINS33	pops	SET	2	-0.678574	-0.47984	-0.0051005	0.729971	1	0.75129	1	0.729971	1	48935	NEUROMEDIN_S-33	ENSG00000132911; ENSG00000171596	2
ldl2021	Conditioned	NEUROMEDINU23	pops	SET	2	-0.678574	-0.47984	-0.0051005	0.729971	1	0.75129	1	0.729971	1	48935	NEUROMEDIN_U-23	ENSG00000171596; ENSG00000132911	2
ldl2021	Conditioned	NEUROMEDINU25	pops	SET	2	-0.678574	-0.47984	-0.0051005	0.729971	1	0.75129	1	0.729971	1	48935	NEUROMEDIN_U-25	ENSG00000171596; ENSG00000132911	2
ldl2021	Conditioned	NEUROMEDINU8	pops	SET	2	-0.678574	-0.47984	-0.0051005	0.729971	1	0.75129	1	0.729971	1	48935	NEUROMEDIN_U-8	ENSG00000171596; ENSG00000132911	2
ldl2021	Conditioned	NEUROPATHIAZOL	pops	SET	2	0.323682	0.21855	0.0023231	0.369711	0.918445	0.37309	0.926465	0.369711	0.918445	48935	NEUROPATHIAZOL	ENSG00000125845; ENSG00000128342	2
ldl2021	Conditioned	NEUROPEPTIDEFF	pops	SET	2	-1.55965	-1.0027	-0.010658	0.923979	1	0.94056	1	0.923979	1	48935	NEUROPEPTIDE_FF	ENSG00000148734; ENSG00000135046	2
ldl2021	Conditioned	NEUROPEPTIDEY	pops	SET	6	-2.01436	-0.6844	-0.012599	0.966583	1	0.97801	1	0.966583	1	48935	NEUROPEPTIDE-Y	ENSG00000185149; ENSG00000164128; ENSG00000138772; ENSG00000110244; ENSG00000164111; ENSG00000196975	6
ldl2021	Conditioned	NEUROTENSIN	pops	SET	2	0.850142	0.72915	0.0077505	0.210964	0.767015	0.19763	0.71721	0.210964	0.767015	48935	NEUROTENSIN	ENSG00000138279; ENSG00000197043	2
ldl2021	Conditioned	NEVIRAPINE	pops	SET	12	0.391333	0.093239	0.002427	0.346626	0.901032	0.34778	0.903419	0.346626	0.901032	48935	NEVIRAPINE	ENSG00000206337; ENSG00000237105; ENSG00000227429; ENSG00000230389; ENSG00000108846; ENSG00000137310; ENSG00000224941; ENSG00000233890; ENSG00000224379; ENSG00000224472; ENSG00000206455; ENSG00000234674; ENSG00000143257; ENSG00000056972; ENSG00000204536; ENSG00000206355; ENSG00000223533; ENSG00000234114; ENSG00000224180; ENSG00000206457; ENSG00000113356; ENSG00000179344; ENSG00000206237; ENSG00000225824; ENSG00000233209; ENSG00000231286; ENSG00000231939; ENSG00000206302; ENSG00000181092; ENSG00000140505; ENSG00000255974; ENSG00000197408; ENSG00000138109; ENSG00000100197; ENSG00000283284; ENSG00000272532; ENSG00000280905; ENSG00000275211; ENSG00000282966; ENSG00000160868; ENSG00000106258	41
ldl2021	Conditioned	NEXTURASTATA	pops	SET	2	-0.477762	-0.34858	-0.0037053	0.663171	1	0.68359	1	0.663171	1	48935	NEXTURASTAT_A	ENSG00000159131; ENSG00000262473; ENSG00000263761; ENSG00000116478; ENSG00000094631	5
ldl2021	Conditioned	NEZULCITINIB	pops	SET	4	2.1409	0.80802	0.012146	0.0321237	0.38605	0.016148	0.181417	0.0321237	0.38605	48935	NEZULCITINIB	ENSG00000162434; ENSG00000105397; ENSG00000105639; ENSG00000096968	4
ldl2021	Conditioned	NFKAPPABDECOY	pops	SET	2	2.097	1.2202	0.01297	0.0345931	0.397374	0.018006	0.194551	0.0345931	0.397374	48935	NF-KAPPAB_DECOY	ENSG00000109320; ENSG00000077150	2
ldl2021	Conditioned	NFP	pops	SET	3	1.04804	0.45161	0.0058792	0.165244	0.707049	0.14731	0.625573	0.165244	0.707049	48935	NFP	ENSG00000120868; ENSG00000175336; ENSG00000164978	3
ldl2021	Conditioned	NG25	pops	SET	4	-0.162111	-0.067161	-0.0010095	0.54792	1	0.56439	1	0.54792	1	48935	NG-25	ENSG00000066044; ENSG00000213462; ENSG00000085832; ENSG00000149534	4
ldl2021	Conditioned	NGD941	pops	SET	3	0.510074	0.2395	0.0031179	0.307824	0.868003	0.305	0.859894	0.307824	0.868003	48935	NGD-94-1	ENSG00000069696; ENSG00000276825; ENSG00000006283; ENSG00000111275	4
ldl2021	Conditioned	NI2	pops	SET	2	-0.92195	-0.70153	-0.007457	0.800434	1	0.82172	1	0.800434	1	48935	NI2+	ENSG00000213760; ENSG00000226850; ENSG00000227587; ENSG00000234668; ENSG00000230900; ENSG00000234920; ENSG00000206445; ENSG00000227682; ENSG00000196557; ENSG00000174437	10
ldl2021	Conditioned	NI57	pops	SET	5	0.708432	0.24013	0.0040356	0.248555	0.808284	0.23934	0.775431	0.248555	0.808284	48935	NI-57	ENSG00000023909; ENSG00000178445; ENSG00000100425; ENSG00000156983; ENSG00000096070	5
ldl2021	Conditioned	NIACIN	pops	SET	10	3.39548	0.85926	0.020419	0.00327485	0.165553	0.00034328	0.0133427	0.00327485	0.165553	48935	NIACIN	ENSG00000166741; ENSG00000103485; ENSG00000104537; ENSG00000062282; ENSG00000182782; ENSG00000122359; ENSG00000255398; ENSG00000136250; ENSG00000025434; ENSG00000196917	10
ldl2021	Conditioned	NIACINAMIDE	pops	SET	6	0.401992	0.15139	0.002787	0.343058	0.89836	0.34384	0.900257	0.343058	0.89836	48935	NIACINAMIDE	ENSG00000142082; ENSG00000096717; ENSG00000143799; ENSG00000109743; ENSG00000134333; ENSG00000288299; ENSG00000124523	7
ldl2021	Conditioned	NICARDIPINE	pops	SET	4	1.1327	0.41271	0.0062037	0.147978	0.680726	0.12868	0.5863	0.147978	0.680726	48935	NICARDIPINE	ENSG00000178537; ENSG00000151067; ENSG00000285479; ENSG00000157388; ENSG00000081248; ENSG00000102001; ENSG00000282608	7
ldl2021	Conditioned	NICERGOLINE	pops	SET	2	-1.2826	-0.85108	-0.0090467	0.880965	1	0.90017	1	0.880965	1	48935	NICERGOLINE	ENSG00000150594; ENSG00000120907	2
ldl2021	Conditioned	NICLOSAMIDE	pops	SET	3	0.792195	0.4182	0.0054442	0.225819	0.781799	0.21413	0.74009	0.225819	0.781799	48935	NICLOSAMIDE	ENSG00000157240; ENSG00000107147; ENSG00000168610	3
ldl2021	Conditioned	NICORANDIL	pops	SET	2	-0.559401	-0.34703	-0.0036887	0.691132	1	0.71205	1	0.691132	1	48935	NICORANDIL	ENSG00000069431; ENSG00000187486	2
ldl2021	Conditioned	NICOTINE	pops	SET	23	-3.07766	-0.58451	-0.021057	0.996567	1	0.99896	1	0.996567	1	48935	NICOTINE	ENSG00000160716; ENSG00000101204; ENSG00000070748; ENSG00000129749; ENSG00000120903; ENSG00000080644; ENSG00000169684; ENSG00000147434; ENSG00000175344; ENSG00000274542; ENSG00000282088; ENSG00000174343; ENSG00000147432; ENSG00000117971; ENSG00000137869; ENSG00000059377; ENSG00000104321; ENSG00000150471; ENSG00000118260; ENSG00000127948; ENSG00000159023; ENSG00000123358; ENSG00000123454; ENSG00000179915; ENSG00000010932	25
ldl2021	Conditioned	NIFEDIPINE	pops	SET	20	-0.958914	-0.18788	-0.0063122	0.809997	1	0.83119	1	0.809997	1	48935	NIFEDIPINE	ENSG00000134443; ENSG00000099331; ENSG00000133636; ENSG00000057252; ENSG00000132874; ENSG00000198929; ENSG00000081248; ENSG00000102001; ENSG00000157388; ENSG00000151067; ENSG00000285479; ENSG00000196557; ENSG00000153956; ENSG00000165995; ENSG00000198668; ENSG00000145888; ENSG00000145451; ENSG00000109738; ENSG00000111262; ENSG00000130037; ENSG00000144852; ENSG00000083067	22
ldl2021	Conditioned	NIFENALOL	pops	SET	2	1.05423	0.74196	0.0078867	0.163928	0.704864	0.1459	0.622786	0.163928	0.704864	48935	NIFENALOL	ENSG00000043591; ENSG00000169252	2
ldl2021	Conditioned	NIFLUMICACID	pops	SET	15	-1.51591	-0.32545	-0.0094704	0.918174	1	0.93522	1	0.918174	1	48935	NIFLUMIC_ACID	ENSG00000156970; ENSG00000178623; ENSG00000170890; ENSG00000184381; ENSG00000186510; ENSG00000108561; ENSG00000162687; ENSG00000291999; ENSG00000131620; ENSG00000188037; ENSG00000184908; ENSG00000053918; ENSG00000282076; ENSG00000116711; ENSG00000095303; ENSG00000073756; ENSG00000241119	17
ldl2021	Conditioned	NIGULDIPINE	pops	SET	2	-1.79274	-1.1715	-0.012452	0.949467	1	0.96348	1	0.949467	1	48935	NIGULDIPINE	ENSG00000204574; ENSG00000236149; ENSG00000231129; ENSG00000232169; ENSG00000236342; ENSG00000225989; ENSG00000206490; ENSG00000198691; ENSG00000120907	9
ldl2021	Conditioned	NIKINHIBITOR12F	pops	SET	5	-0.50008	-0.15548	-0.002613	0.670905	1	0.69149	1	0.670905	1	48935	NIK_INHIBITOR_12F	ENSG00000254772; ENSG00000108591; ENSG00000113578; ENSG00000151491; ENSG00000225830	5
ldl2021	Conditioned	NIKSMI1	pops	SET	3	0.935342	0.37944	0.0049396	0.190295	0.742563	0.17481	0.67682	0.190295	0.742563	48935	NIK_SMI1	ENSG00000151491; ENSG00000225830; ENSG00000150281	3
ldl2021	Conditioned	NILOTINIB	pops	SET	10	0.244531	0.069019	0.0016401	0.397495	0.939904	0.40341	0.954499	0.397495	0.939904	48935	NILOTINIB	ENSG00000097007; ENSG00000186716; ENSG00000241635; ENSG00000158050; ENSG00000136754; ENSG00000157404; ENSG00000140465; ENSG00000162733; ENSG00000196712; ENSG00000120129	10
ldl2021	Conditioned	NILUTAMIDE	pops	SET	2	-1.10775	-0.61528	-0.0065402	0.845567	1	0.86601	1	0.845567	1	48935	NILUTAMIDE	ENSG00000172179; ENSG00000142515; ENSG00000169083	3
ldl2021	Conditioned	NILVADIPINE	pops	SET	3	-0.417727	-0.19921	-0.0025934	0.641927	1	0.66193	1	0.641927	1	48935	NILVADIPINE	ENSG00000081248; ENSG00000102001; ENSG00000151067; ENSG00000285479; ENSG00000157388	5
ldl2021	Conditioned	NIMESULIDE	pops	SET	6	-3.11643	-1.1221	-0.020656	0.996865	1	0.99908	1	0.996865	1	48935	NIMESULIDE	ENSG00000005381; ENSG00000170606; ENSG00000012223; ENSG00000188784; ENSG00000095303; ENSG00000073756	6
ldl2021	Conditioned	NIMODIPINE	pops	SET	13	0.858893	0.19697	0.0053364	0.208769	0.765409	0.1952	0.712366	0.208769	0.765409	48935	NIMODIPINE	ENSG00000151623; ENSG00000170345; ENSG00000007171; ENSG00000185652; ENSG00000106366; ENSG00000143153; ENSG00000108878; ENSG00000178537; ENSG00000155097; ENSG00000081248; ENSG00000102001; ENSG00000151067; ENSG00000157388; ENSG00000001626; ENSG00000285479	15
ldl2021	Conditioned	NIMOTUZUMAB	pops	SET	2	0.933754	0.6333	0.0067317	0.190669	0.742696	0.17522	0.677229	0.190669	0.742696	48935	NIMOTUZUMAB	ENSG00000146648; ENSG00000138798	2
ldl2021	Conditioned	NIMUSTINE	pops	SET	3	1.64992	0.88421	0.011511	0.0708309	0.522162	0.049489	0.352957	0.0708309	0.522162	48935	NIMUSTINE	ENSG00000124762; ENSG00000125538; ENSG00000170430	3
ldl2021	Conditioned	NINGETINIB	pops	SET	6	0.797828	0.27841	0.0051253	0.22433	0.780573	0.21249	0.737565	0.22433	0.780573	48935	NINGETINIB	ENSG00000167601; ENSG00000153208; ENSG00000069696; ENSG00000276825; ENSG00000105976; ENSG00000128052; ENSG00000122025	7
ldl2021	Conditioned	NIRAPARIB	pops	SET	8	0.634048	0.18246	0.0038783	0.269866	0.82882	0.26303	0.807754	0.269866	0.82882	48935	NIRAPARIB	ENSG00000143799; ENSG00000117713; ENSG00000129484; ENSG00000291803; ENSG00000172716; ENSG00000149311; ENSG00000114353; ENSG00000139618; ENSG00000134323	9
ldl2021	Conditioned	NIROGACESTAT	pops	SET	11	2.58932	0.57615	0.014359	0.0147016	0.286167	0.0048123	0.0827545	0.0147016	0.286167	48935	NIROGACESTAT	ENSG00000148400; ENSG00000205155; ENSG00000080815; ENSG00000162736; ENSG00000117362; ENSG00000138613; ENSG00000143801; ENSG00000134982; ENSG00000134250; ENSG00000135821; ENSG00000074181; ENSG00000204301; ENSG00000235396; ENSG00000232339; ENSG00000238196; ENSG00000223355; ENSG00000206312; ENSG00000234876	18
ldl2021	Conditioned	NISOLDIPINE	pops	SET	6	0.720438	0.22384	0.0041207	0.245198	0.805173	0.23563	0.770707	0.245198	0.805173	48935	NISOLDIPINE	ENSG00000141837; ENSG00000178537; ENSG00000131100; ENSG00000081248; ENSG00000151067; ENSG00000157388; ENSG00000102001; ENSG00000285479	8
ldl2021	Conditioned	NISOXETINE	pops	SET	5	-3.07946	-1.1863	-0.019936	0.996581	1	0.99896	1	0.996581	1	48935	NISOXETINE	ENSG00000172116; ENSG00000103546; ENSG00000142319; ENSG00000276996; ENSG00000108576; ENSG00000055118	6
ldl2021	Conditioned	NITRAZEPAM	pops	SET	2	-0.549284	-0.40134	-0.0042661	0.687729	1	0.70859	1	0.687729	1	48935	NITRAZEPAM	ENSG00000146276; ENSG00000111886	2
ldl2021	Conditioned	NITREFAZOLE	pops	SET	6	1.32886	0.67874	0.012495	0.113376	0.618446	0.091957	0.493412	0.113376	0.618446	48935	NITREFAZOLE	ENSG00000196616; ENSG00000248144; ENSG00000197894; ENSG00000196344; ENSG00000198099; ENSG00000187758; ENSG00000172955	7
ldl2021	Conditioned	NITRENDIPINE	pops	SET	8	1.31964	0.38759	0.0082385	0.114851	0.621449	0.093488	0.497589	0.114851	0.621449	48935	NITRENDIPINE	ENSG00000157388; ENSG00000153956; ENSG00000108878; ENSG00000102001; ENSG00000144891; ENSG00000081181; ENSG00000081248; ENSG00000151067; ENSG00000104783; ENSG00000285479	10
ldl2021	Conditioned	NITRICOXIDE	pops	SET	9	-0.35761	-0.11323	-0.0025527	0.620326	1	0.63968	1	0.620326	1	48935	NITRIC_OXIDE	ENSG00000145321; ENSG00000152402; ENSG00000148154; ENSG00000123201; ENSG00000164116; ENSG00000061918; ENSG00000169418; ENSG00000105835; ENSG00000147416; ENSG00000116039	10
ldl2021	Conditioned	NITRICOXIDERELEASINGACETYLSALICYLICACIDDERIVATIVE	pops	SET	3	-2.72877	-1.4618	-0.01903	0.992422	1	0.99682	1	0.992422	1	48935	NITRIC_OXIDE-RELEASING_ACETYLSALICYLIC_ACID_DERIVATIVE	ENSG00000152402; ENSG00000095303; ENSG00000073756	3
ldl2021	Conditioned	NITROARGININE	pops	SET	3	-0.509763	-0.27229	-0.0035447	0.674202	1	0.69489	1	0.674202	1	48935	NITROARGININE	ENSG00000089250; ENSG00000007171; ENSG00000164867	3
ldl2021	Conditioned	NITROBENZYLMERCAPTOPURINERIBONUCLEOSIDE	pops	SET	2	0.248891	0.16609	0.0017654	0.395951	0.938481	0.40173	0.952962	0.395951	0.938481	48935	NITROBENZYLMERCAPTOPURINE_RIBONUCLEOSIDE	ENSG00000112759; ENSG00000064886	2
ldl2021	Conditioned	NITROBLUETETRAZOLIUM	pops	SET	2	1.27234	0.79824	0.0084849	0.122604	0.635623	0.10164	0.520104	0.122604	0.635623	48935	NITROBLUE_TETRAZOLIUM	ENSG00000133895; ENSG00000118058	2
ldl2021	Conditioned	NITROFURANTOIN	pops	SET	2	0.138349	0.086959	0.00092434	0.435887	0.965602	0.44498	0.985588	0.435887	0.965602	48935	NITROFURANTOIN	ENSG00000160211; ENSG00000158125; ENSG00000124610	3
ldl2021	Conditioned	NITROGLYCERIN	pops	SET	8	0.739942	0.22862	0.0048595	0.239845	0.798724	0.22967	0.762632	0.239845	0.798724	48935	NITROGLYCERIN	ENSG00000123201; ENSG00000152402; ENSG00000061918; ENSG00000164116; ENSG00000169418; ENSG00000111275; ENSG00000148154; ENSG00000102882; ENSG00000134184	9
ldl2021	Conditioned	NITROPRUSSIDE	pops	SET	6	-0.29789	-0.1108	-0.0020397	0.598529	1	0.61711	1	0.598529	1	48935	NITROPRUSSIDE	ENSG00000159640; ENSG00000169418; ENSG00000061918; ENSG00000152402; ENSG00000164116; ENSG00000123201; ENSG00000148154	7
ldl2021	Conditioned	NITROXOLINE	pops	SET	2	0.231837	0.11721	0.0012459	0.401993	0.943822	0.40834	0.958375	0.401993	0.943822	48935	NITROXOLINE	ENSG00000138794; ENSG00000278570; ENSG00000111142	3
ldl2021	Conditioned	NIVOCASAN	pops	SET	3	-1.78715	-0.67597	-0.0087998	0.948947	1	0.96303	1	0.948947	1	48935	NIVOCASAN	ENSG00000064012; ENSG00000137752; ENSG00000132906	3
ldl2021	Conditioned	NIVOLUMAB	pops	SET	13	-0.497894	-0.1241	-0.003362	0.670143	1	0.69071	1	0.670143	1	48935	NIVOLUMAB	ENSG00000076242; ENSG00000116062; ENSG00000122512; ENSG00000177084; ENSG00000062822; ENSG00000117713; ENSG00000120217; ENSG00000166710; ENSG00000273686; ENSG00000188389; ENSG00000276977; ENSG00000163939; ENSG00000095002; ENSG00000204287; ENSG00000277263; ENSG00000226260; ENSG00000227993; ENSG00000228987; ENSG00000230726; ENSG00000234794; ENSG00000206308; ENSG00000198625; ENSG00000089692	23
ldl2021	Conditioned	NIZATIDINE	pops	SET	2	-1.89337	-1.27	-0.0135	0.957984	1	0.97084	1	0.957984	1	48935	NIZATIDINE	ENSG00000006128; ENSG00000113749	2
ldl2021	Conditioned	NKTR171	pops	SET	10	-3.87023	-1.1291	-0.026831	0.99954	1	0.99995	1	0.99954	1	48935	NKTR-171	ENSG00000169432; ENSG00000183873; ENSG00000153253; ENSG00000007314; ENSG00000144285; ENSG00000196876; ENSG00000168356; ENSG00000136531; ENSG00000185313; ENSG00000136546	10
ldl2021	Conditioned	NKY80	pops	SET	2	2.82458	1.7535	0.018639	0.00962411	0.24399	0.0023697	0.0518147	0.00962411	0.24399	48935	NKY80	ENSG00000187498; ENSG00000173175	2
ldl2021	Conditioned	NLG919	pops	SET	4	1.99521	0.90323	0.013577	0.0409535	0.424769	0.023018	0.226227	0.0409535	0.424769	48935	NLG919	ENSG00000131203; ENSG00000106070; ENSG00000173578; ENSG00000134871	4
ldl2021	Conditioned	NLX101	pops	SET	2	0.698702	0.31116	0.0033075	0.251302	0.809418	0.24238	0.778681	0.251302	0.809418	48935	NLX-101	ENSG00000121410; ENSG00000178394	2
ldl2021	Conditioned	NM3	pops	SET	2	1.57431	0.72919	0.007751	0.0794372	0.541863	0.057716	0.383949	0.0794372	0.541863	48935	NM-3	ENSG00000112715; ENSG00000184047	2
ldl2021	Conditioned	NM4C16	pops	SET	2	-0.678574	-0.47984	-0.0051005	0.729971	1	0.75129	1	0.729971	1	48935	NM4-C16	ENSG00000171596; ENSG00000132911	2
ldl2021	Conditioned	NM702	pops	SET	4	0.832756	0.3728	0.0056038	0.21534	0.770271	0.2025	0.723415	0.21534	0.770271	48935	NM-702	ENSG00000164904; ENSG00000059377; ENSG00000152270; ENSG00000172572	4
ldl2021	Conditioned	NMDA	pops	SET	5	-2.2802	-0.91972	-0.015456	0.980328	1	0.9887	1	0.980328	1	48935	NMDA	ENSG00000215325; ENSG00000257316; ENSG00000176884; ENSG00000183454; ENSG00000273079; ENSG00000161509; ENSG00000105464	7
ldl2021	Conditioned	NMETHYLLTC4	pops	SET	2	1.52242	0.77564	0.0082447	0.0858053	0.557816	0.063961	0.40685	0.0858053	0.557816	48935	N-METHYL_LTC4	ENSG00000135409; ENSG00000116748	2
ldl2021	Conditioned	NMRA140	pops	SET	4	0.563699	0.22296	0.0033514	0.291037	0.851043	0.28648	0.837549	0.291037	0.851043	48935	NMRA-140	ENSG00000175336; ENSG00000120868; ENSG00000164978; ENSG00000082556	4
ldl2021	Conditioned	NMS1286937	pops	SET	4	0.937426	0.38876	0.0058438	0.189797	0.742066	0.17427	0.676181	0.189797	0.742066	48935	NMS-1286937	ENSG00000166851; ENSG00000122025; ENSG00000145632; ENSG00000173846	4
ldl2021	Conditioned	NMSP715	pops	SET	2	1.05549	0.69833	0.0074229	0.16367	0.704592	0.14561	0.622199	0.16367	0.704592	48935	NMS-P715	ENSG00000160867; ENSG00000168036	2
ldl2021	Conditioned	NNC550396	pops	SET	8	-0.781882	-0.21526	-0.0045754	0.761317	1	0.78285	1	0.761317	1	48935	NNC55-0396	ENSG00000115963; ENSG00000177105; ENSG00000143878; ENSG00000155366; ENSG00000175294; ENSG00000166762; ENSG00000152705; ENSG00000188782	8
ldl2021	Conditioned	NNC711	pops	SET	3	1.85004	0.88121	0.011472	0.0518329	0.467196	0.032162	0.277788	0.0518329	0.467196	48935	NNC-711	ENSG00000170458; ENSG00000147955; ENSG00000157103	3
ldl2021	Conditioned	NOASA	pops	SET	2	-1.57142	-0.77265	-0.0082129	0.925485	1	0.94195	1	0.925485	1	48935	NO-ASA	ENSG00000073756; ENSG00000176340	2
ldl2021	Conditioned	NOBILETIN	pops	SET	2	0.248533	0.18084	0.0019222	0.396073	0.938586	0.40186	0.953224	0.396073	0.938586	48935	NOBILETIN	ENSG00000183770; ENSG00000169032	2
ldl2021	Conditioned	NOCATE	pops	SET	2	-1.35735	-0.93543	-0.0099433	0.894076	1	0.91266	1	0.894076	1	48935	NOC-ATE	ENSG00000167580; ENSG00000146950; ENSG00000117560	3
ldl2021	Conditioned	NOCICEPTINORPHANINFQ	pops	SET	3	0.254707	0.11621	0.0015128	0.393913	0.937454	0.39948	0.950783	0.393913	0.937454	48935	NOCICEPTIN/ORPHANIN_FQ	ENSG00000107282; ENSG00000276497; ENSG00000125510; ENSG00000277044; ENSG00000122375	5
ldl2021	Conditioned	NOCODAZOLE	pops	SET	15	-1.97483	-0.47076	-0.013699	0.963961	1	0.97585	1	0.963961	1	48935	NOCODAZOLE	ENSG00000075886; ENSG00000167552; ENSG00000152086; ENSG00000292120; ENSG00000104833; ENSG00000198033; ENSG00000127824; ENSG00000123416; ENSG00000137285; ENSG00000261456; ENSG00000167553; ENSG00000258947; ENSG00000188229; ENSG00000169297; ENSG00000101162; ENSG00000137267; ENSG00000176014; ENSG00000163106	18
ldl2021	Conditioned	NODAKENIN	pops	SET	2	0.556097	0.36431	0.0038724	0.293363	0.853137	0.28908	0.840256	0.293363	0.853137	48935	NODAKENIN	ENSG00000171298; ENSG00000291507; ENSG00000185513	3
ldl2021	Conditioned	NOGAPENDEKINALFAINBAKICEPT	pops	SET	2	0.524213	0.35528	0.0037765	0.303369	0.863644	0.30007	0.85332	0.303369	0.863644	48935	NOGAPENDEKIN ALFA INBAKICEPT	ENSG00000100385; ENSG00000134470; ENSG00000147168	3
ldl2021	Conditioned	NOLEOYLDOPAMINE	pops	SET	2	-0.289881	-0.15555	-0.0016535	0.595571	1	0.61405	1	0.595571	1	48935	N-OLEOYLDOPAMINE	ENSG00000124523; ENSG00000119912	2
ldl2021	Conditioned	NOLEOYLETHANOLAMIDE	pops	SET	3	1.39985	0.73366	0.0095509	0.102558	0.595843	0.080789	0.461254	0.102558	0.595843	48935	N-OLEOYLETHANOLAMIDE	ENSG00000186951; ENSG00000248144; ENSG00000138031; ENSG00000248098	4
ldl2021	Conditioned	NOMACOPAN	pops	SET	3	1.7362	0.97748	0.012725	0.0620091	0.49891	0.041274	0.320086	0.0620091	0.49891	48935	NOMACOPAN	ENSG00000213906; ENSG00000285203; ENSG00000213903; ENSG00000285456; ENSG00000106804	5
ldl2021	Conditioned	NOMIFENSINE	pops	SET	6	-2.43678	-0.76108	-0.014011	0.985756	1	0.99258	1	0.985756	1	48935	NOMIFENSINE	ENSG00000254126; ENSG00000172116; ENSG00000103546; ENSG00000142319; ENSG00000108576; ENSG00000149295; ENSG00000276996; ENSG00000079387	8
ldl2021	Conditioned	NONABINE	pops	SET	2	-1.53866	-1.0478	-0.011137	0.921223	1	0.93804	1	0.921223	1	48935	NONABINE	ENSG00000188822; ENSG00000118432	2
ldl2021	Conditioned	NONSTEROIDALANTIINFLAMMATORYDRUG	pops	SET	9	1.7645	0.44656	0.010067	0.0593425	0.489976	0.038834	0.309855	0.0593425	0.489976	48935	NONSTEROIDAL_ANTIINFLAMMATORY_DRUG	ENSG00000100031; ENSG00000196139; ENSG00000135404; ENSG00000130513; ENSG00000137869; ENSG00000130649; ENSG00000134982; ENSG00000242252; ENSG00000138685	9
ldl2021	Conditioned	NORADRENALINE	pops	SET	14	-1.56016	-0.39525	-0.011112	0.924046	1	0.94063	1	0.924046	1	48935	NORADRENALINE	ENSG00000170017; ENSG00000108602; ENSG00000152601; ENSG00000169252; ENSG00000120907; ENSG00000184160; ENSG00000171873; ENSG00000043591; ENSG00000150594; ENSG00000188778; ENSG00000274286; ENSG00000170214; ENSG00000171759; ENSG00000036565; ENSG00000165646	15
ldl2021	Conditioned	NORBINALTORPHIMINE	pops	SET	4	-1.63035	-0.64658	-0.0097191	0.932611	1	0.94848	1	0.932611	1	48935	NOR-BINALTORPHIMINE	ENSG00000082556; ENSG00000164978; ENSG00000116329; ENSG00000112038	4
ldl2021	Conditioned	NORENDOXIFEN	pops	SET	2	-0.196292	-0.1115	-0.0011852	0.560684	1	0.57781	1	0.560684	1	48935	NORENDOXIFEN	ENSG00000108582; ENSG00000140009	2
ldl2021	Conditioned	NORETHINDRONE	pops	SET	6	-0.336402	-0.13814	-0.002543	0.612644	1	0.63172	1	0.612644	1	48935	NORETHINDRONE	ENSG00000122194; ENSG00000082175; ENSG00000189052; ENSG00000172179; ENSG00000133636; ENSG00000126838	6
ldl2021	Conditioned	NORETHINDRONEACETATE	pops	SET	4	0.38112	0.1753	0.0026351	0.350072	0.903741	0.35156	0.90727	0.350072	0.903741	48935	NORETHINDRONE_ACETATE	ENSG00000130203; ENSG00000160211; ENSG00000078401; ENSG00000106366; ENSG00000082175	5
ldl2021	Conditioned	NORFLUOXETINE	pops	SET	2	-0.561325	-0.27945	-0.0029704	0.691783	1	0.71271	1	0.691783	1	48935	NORFLUOXETINE	ENSG00000124172; ENSG00000135914	2
ldl2021	Conditioned	NORGESTIMATE	pops	SET	4	-0.5925	-0.29244	-0.0043958	0.702187	1	0.72324	1	0.702187	1	48935	NORGESTIMATE	ENSG00000082175; ENSG00000174437; ENSG00000157087; ENSG00000091831	4
ldl2021	Conditioned	NORGESTREL	pops	SET	5	-1.25584	-0.46216	-0.0077669	0.875971	1	0.8954	1	0.875971	1	48935	NORGESTREL	ENSG00000082175; ENSG00000129214; ENSG00000044574; ENSG00000169083; ENSG00000091831; ENSG00000145545	6
ldl2021	Conditioned	NORMALSALINE	pops	SET	13	-1.60362	-0.40979	-0.011102	0.92943	1	0.94559	1	0.92943	1	48935	NORMAL_SALINE	ENSG00000176697; ENSG00000070748; ENSG00000172016; ENSG00000164816; ENSG00000285251; ENSG00000044012; ENSG00000100362; ENSG00000274665; ENSG00000180914; ENSG00000197273; ENSG00000189403; ENSG00000104879; ENSG00000118515; ENSG00000099331; ENSG00000197253; ENSG00000175567	16
ldl2021	Conditioned	NORMORPHINE	pops	SET	3	1.04804	0.45161	0.0058792	0.165244	0.707049	0.14731	0.625573	0.165244	0.707049	48935	NORMORPHINE	ENSG00000164978; ENSG00000120868; ENSG00000175336	3
ldl2021	Conditioned	NORTRIPTYLINE	pops	SET	30	-2.8111	-0.44927	-0.018481	0.99368	1	0.99753	1	0.99368	1	48935	NORTRIPTYLINE	ENSG00000111664; ENSG00000104722; ENSG00000111962; ENSG00000104635; ENSG00000100614; ENSG00000168209; ENSG00000197948; ENSG00000150471; ENSG00000196433; ENSG00000292336; ENSG00000108576; ENSG00000103546; ENSG00000120907; ENSG00000170214; ENSG00000171873; ENSG00000150594; ENSG00000274286; ENSG00000184160; ENSG00000043591; ENSG00000169252; ENSG00000188778; ENSG00000168539; ENSG00000181072; ENSG00000133019; ENSG00000180720; ENSG00000184984; ENSG00000149295; ENSG00000196639; ENSG00000178394; ENSG00000102468; ENSG00000147246; ENSG00000158748; ENSG00000177807; ENSG00000101856; ENSG00000147955	35
ldl2021	Conditioned	NORZOTEPINE	pops	SET	2	-1.3625	-0.93256	-0.0099128	0.894942	1	0.91347	1	0.894942	1	48935	NORZOTEPINE	ENSG00000010278; ENSG00000172116	2
ldl2021	Conditioned	NOTCHSIGNALINGPATHWAYINHIBITORMK0752	pops	SET	9	2.61599	0.64042	0.014438	0.0140197	0.279566	0.0044518	0.0789551	0.0140197	0.279566	48935	NOTCH_SIGNALING_PATHWAY_INHIBITOR_MK0752	ENSG00000138613; ENSG00000162736; ENSG00000143801; ENSG00000117362; ENSG00000148400; ENSG00000080815; ENSG00000074181; ENSG00000134250; ENSG00000204301; ENSG00000235396; ENSG00000232339; ENSG00000238196; ENSG00000223355; ENSG00000206312; ENSG00000234876; ENSG00000205155	16
ldl2021	Conditioned	NOVOBIOCIN	pops	SET	4	-2.94677	-1.347	-0.020248	0.995345	1	0.99839	1	0.995345	1	48935	NOVOBIOCIN	ENSG00000136997; ENSG00000103222; ENSG00000278183; ENSG00000096384; ENSG00000080824	5
ldl2021	Conditioned	NOXALYLGLYCINE	pops	SET	3	0.864501	0.331	0.004309	0.207359	0.763833	0.19366	0.70964	0.207359	0.763833	48935	N-OXALYLGLYCINE	ENSG00000186280; ENSG00000107077; ENSG00000135766	3
ldl2021	Conditioned	NPC17731	pops	SET	2	0.0654292	0.042194	0.0004485	0.462879	0.982715	0.47392	1	0.462879	0.982715	48935	NPC_17731	ENSG00000168398; ENSG00000110881	2
ldl2021	Conditioned	NPC18565	pops	SET	2	0.0654292	0.042194	0.0004485	0.462879	0.982715	0.47392	1	0.462879	0.982715	48935	NPC_18565	ENSG00000110881; ENSG00000168398	2
ldl2021	Conditioned	NPHENYLTHIOUREA	pops	SET	2	-0.556345	-0.37348	-0.00397	0.690109	1	0.71101	1	0.690109	1	48935	N-PHENYLTHIOUREA	ENSG00000172270; ENSG00000077498	2
ldl2021	Conditioned	NPPB	pops	SET	9	-0.534703	-0.14761	-0.0033277	0.68275	1	0.70357	1	0.68275	1	48935	NPPB	ENSG00000169679; ENSG00000108561; ENSG00000044574; ENSG00000100300; ENSG00000001626; ENSG00000131620; ENSG00000114859; ENSG00000103249; ENSG00000104321	9
ldl2021	Conditioned	NPROPYLNORAPOMORPHINE	pops	SET	2	-1.35115	-0.9274	-0.0098579	0.89304	1	0.91167	1	0.89304	1	48935	N-PROPYLNORAPOMORPHINE	ENSG00000108602; ENSG00000170017	2
ldl2021	Conditioned	NPS2143	pops	SET	3	0.249129	0.13659	0.0017782	0.395869	0.938422	0.40163	0.952841	0.395869	0.938422	48935	NPS_2143	ENSG00000102575; ENSG00000055118; ENSG00000036828	3
ldl2021	Conditioned	NPY1336PIG	pops	SET	3	-1.9897	-0.90414	-0.01177	0.964969	1	0.97668	1	0.964969	1	48935	NPY-(13-36)_(PIG)	ENSG00000138772; ENSG00000164111; ENSG00000196975	3
ldl2021	Conditioned	NPY1836HUMANPIG	pops	SET	2	0.472172	0.29278	0.0031122	0.319932	0.880617	0.3184	0.875725	0.319932	0.880617	48935	NPY-(18-36)_(HUMAN,_PIG)	ENSG00000164111; ENSG00000110244	2
ldl2021	Conditioned	NPY236	pops	SET	2	-1.21835	-0.83914	-0.0089197	0.868712	1	0.88845	1	0.868712	1	48935	NPY-(2-36)	ENSG00000138772; ENSG00000164111	2
ldl2021	Conditioned	NPY236PIG	pops	SET	2	-1.79009	-0.91488	-0.0097248	0.94922	1	0.96327	1	0.94922	1	48935	NPY-(2-36)_(PIG)	ENSG00000196975; ENSG00000138772	2
ldl2021	Conditioned	NPY336PIG	pops	SET	2	-1.21835	-0.83914	-0.0089197	0.868712	1	0.88845	1	0.868712	1	48935	NPY-(3-36)_(PIG)	ENSG00000138772; ENSG00000164111	2
ldl2021	Conditioned	NS004	pops	SET	2	-0.368342	-0.14793	-0.0015724	0.624199	1	0.64369	1	0.624199	1	48935	NS004	ENSG00000001626; ENSG00000067560	2
ldl2021	Conditioned	NS018	pops	SET	7	2.18691	0.65043	0.012933	0.0297253	0.373546	0.014382	0.167979	0.0297253	0.373546	48935	NS-018	ENSG00000096968; ENSG00000162434; ENSG00000105639; ENSG00000105397; ENSG00000182580; ENSG00000154928; ENSG00000133216	7
ldl2021	Conditioned	NS1643	pops	SET	5	0.72306	0.26806	0.0045048	0.24447	0.804732	0.23483	0.76984	0.24447	0.804732	48935	NS1643	ENSG00000002330; ENSG00000107262; ENSG00000055118; ENSG00000173826; ENSG00000156113	5
ldl2021	Conditioned	NS1738	pops	SET	2	-0.0474714	-0.036046	-0.00038315	0.504945	1	0.51893	1	0.504945	1	48935	NS1738	ENSG00000080644; ENSG00000128272	2
ldl2021	Conditioned	NS2359	pops	SET	3	-3.07204	-1.4575	-0.018974	0.996523	1	0.99894	1	0.996523	1	48935	NS-2359	ENSG00000103546; ENSG00000142319; ENSG00000276996; ENSG00000108576	4
ldl2021	Conditioned	NS309	pops	SET	8	2.33573	0.70399	0.014964	0.0230053	0.338895	0.0097581	0.132092	0.0230053	0.338895	48935	NS309	ENSG00000081181; ENSG00000165527; ENSG00000004059; ENSG00000118520; ENSG00000105642; ENSG00000080709; ENSG00000143603; ENSG00000104783	8
ldl2021	Conditioned	NS3623	pops	SET	2	1.17567	0.78136	0.0083055	0.139797	0.66727	0.11987	0.566193	0.139797	0.66727	48935	NS3623	ENSG00000002330; ENSG00000055118	2
ldl2021	Conditioned	NS383	pops	SET	2	1.0579	0.52368	0.0055665	0.163159	0.704418	0.14506	0.620976	0.163159	0.704418	48935	NS383	ENSG00000130303; ENSG00000169814	2
ldl2021	Conditioned	NS3861	pops	SET	2	-1.20055	-0.81761	-0.0086909	0.865159	1	0.88503	1	0.865159	1	48935	NS-3861	ENSG00000080644; ENSG00000117971	2
ldl2021	Conditioned	NS398	pops	SET	2	-1.11493	-0.62891	-0.0066851	0.847138	1	0.86755	1	0.847138	1	48935	NS-398	ENSG00000157184; ENSG00000073756	2
ldl2021	Conditioned	NS8	pops	SET	2	-0.947222	-0.61434	-0.0065302	0.807014	1	0.82823	1	0.807014	1	48935	NS-8	ENSG00000156113; ENSG00000110680	2
ldl2021	Conditioned	NS8593	pops	SET	6	1.34738	0.50551	0.0093059	0.110482	0.613923	0.088936	0.484966	0.110482	0.613923	48935	NS8593	ENSG00000165527; ENSG00000118520; ENSG00000004059; ENSG00000105642; ENSG00000080709; ENSG00000143603	6
ldl2021	Conditioned	NSC107022	pops	SET	3	0.527212	0.21806	0.0028387	0.302429	0.862396	0.29903	0.851748	0.302429	0.862396	48935		ENSG00000129991; ENSG00000114854; ENSG00000118194	3
ldl2021	Conditioned	NSC119915	pops	SET	4	-1.18097	-0.50432	-0.0075807	0.861193	1	0.88118	1	0.861193	1	48935		ENSG00000166888; ENSG00000109971; ENSG00000101224; ENSG00000064655	4
ldl2021	Conditioned	NSC127133	pops	SET	2	-0.607937	-0.34943	-0.0037143	0.707258	1	0.72838	1	0.707258	1	48935		ENSG00000064655; ENSG00000101224	2
ldl2021	Conditioned	NSC353720	pops	SET	2	-0.453309	-0.28291	-0.0030072	0.654604	1	0.67483	1	0.654604	1	48935		ENSG00000163286; ENSG00000163295	2
ldl2021	Conditioned	NSC37136	pops	SET	3	0.467879	0.21281	0.0027704	0.32132	0.881899	0.31994	0.877715	0.32132	0.881899	48935		ENSG00000173653; ENSG00000138794; ENSG00000101224	3
ldl2021	Conditioned	NSC37642	pops	SET	3	0.370278	0.18251	0.0023759	0.353772	0.907044	0.35559	0.910846	0.353772	0.907044	48935		ENSG00000115419; ENSG00000165392; ENSG00000156510	3
ldl2021	Conditioned	NSC50654	pops	SET	2	-1.04687	-0.69931	-0.0074334	0.831619	1	0.85241	1	0.831619	1	48935		ENSG00000148408; ENSG00000107282; ENSG00000276497	3
ldl2021	Conditioned	NSC50688	pops	SET	3	0.0404427	0.020282	0.00026404	0.47216	0.989042	0.48387	1	0.47216	0.989042	48935		ENSG00000165409; ENSG00000167207; ENSG00000087460	3
ldl2021	Conditioned	NSC60339	pops	SET	2	0.252882	0.16472	0.0017509	0.394566	0.937762	0.40018	0.951869	0.394566	0.937762	48935		ENSG00000116030; ENSG00000177889	2
ldl2021	Conditioned	NSC60340	pops	SET	3	-0.228936	-0.12295	-0.0016005	0.572931	1	0.59054	1	0.572931	1	48935		ENSG00000177889; ENSG00000116030; ENSG00000154646	3
ldl2021	Conditioned	NSC625987	pops	SET	2	0.215555	0.086968	0.00092443	0.407848	0.947584	0.41467	0.963573	0.407848	0.947584	48935	NSC-625987	ENSG00000123374; ENSG00000135446	2
ldl2021	Conditioned	NSC632536	pops	SET	2	2.12642	1.0136	0.010774	0.032917	0.389627	0.016741	0.18568	0.032917	0.389627	48935		ENSG00000127554; ENSG00000291944; ENSG00000133895	3
ldl2021	Conditioned	NSC632839	pops	SET	4	0.510535	0.23043	0.0034638	0.307686	0.867987	0.30484	0.85969	0.307686	0.867987	48935	NSC-632839	ENSG00000163904; ENSG00000162607; ENSG00000036672; ENSG00000187555	4
ldl2021	Conditioned	NSC636819	pops	SET	2	0.399831	0.20361	0.0021643	0.343791	0.898932	0.34464	0.900788	0.343791	0.898932	48935	NSC-636819	ENSG00000066135; ENSG00000127663	2
ldl2021	Conditioned	NSC663284	pops	SET	4	-2.29766	-0.68723	-0.01033	0.98101	1	0.9892	1	0.98101	1	48935	NSC-663284	ENSG00000101224; ENSG00000137752; ENSG00000164045; ENSG00000158402	4
ldl2021	Conditioned	NSC675972	pops	SET	2	0.752898	0.42221	0.0044879	0.236322	0.794752	0.22576	0.758362	0.236322	0.794752	48935		ENSG00000121879; ENSG00000171509	2
ldl2021	Conditioned	NSC748113	pops	SET	2	1.38464	0.84157	0.0089456	0.104781	0.60031	0.083089	0.467614	0.104781	0.60031	48935		ENSG00000102882; ENSG00000100030	2
ldl2021	Conditioned	NSC748118	pops	SET	2	1.38464	0.84157	0.0089456	0.104781	0.60031	0.083089	0.467614	0.104781	0.60031	48935		ENSG00000102882; ENSG00000100030	2
ldl2021	Conditioned	NSC751382	pops	SET	2	0.366828	0.24185	0.0025708	0.35495	0.907922	0.35688	0.912049	0.35495	0.907922	48935		ENSG00000075886; ENSG00000106211	2
ldl2021	Conditioned	NSC753574	pops	SET	2	1.38464	0.84157	0.0089456	0.104781	0.60031	0.083089	0.467614	0.104781	0.60031	48935		ENSG00000102882; ENSG00000100030	2
ldl2021	Conditioned	NSC753576	pops	SET	2	1.38464	0.84157	0.0089456	0.104781	0.60031	0.083089	0.467614	0.104781	0.60031	48935		ENSG00000100030; ENSG00000102882	2
ldl2021	Conditioned	NSC780521	pops	SET	4	0.00254507	0.001351	2.0307e-05	0.486236	0.996095	0.49898	1	0.486236	0.996095	48935	NSC_780521	ENSG00000145649; ENSG00000189060; ENSG00000100453; ENSG00000100450	4
ldl2021	Conditioned	NSC9037	pops	SET	2	-1.73909	-0.85445	-0.0090825	0.944331	1	0.95898	1	0.944331	1	48935		ENSG00000074319; ENSG00000174417	2
ldl2021	Conditioned	NSC95397	pops	SET	2	-0.829293	-0.38757	-0.0041198	0.775034	1	0.79653	1	0.775034	1	48935	NSC-95397	ENSG00000164045; ENSG00000101224	2
ldl2021	Conditioned	NSC9965	pops	SET	2	-1.75539	-1.1436	-0.012156	0.945938	1	0.9604	1	0.945938	1	48935	NSC-9965	ENSG00000101204; ENSG00000160716	2
ldl2021	Conditioned	NSTEARYLNLE17NEUROTENSIN611VIP728	pops	SET	2	-1.21356	-0.74816	-0.0079526	0.867759	1	0.88753	1	0.867759	1	48935	N-STEARYL-[NLE17]_NEUROTENSIN-(6-11)/VIP-(7-28)	ENSG00000095139; ENSG00000078549	2
ldl2021	Conditioned	NTZDPA	pops	SET	2	1.28379	0.84123	0.0089419	0.120677	0.631651	0.099618	0.515001	0.120677	0.631651	48935	NTZDPA	ENSG00000110092; ENSG00000132170	2
ldl2021	Conditioned	NU2058	pops	SET	4	2.37279	0.78919	0.011863	0.0215679	0.332312	0.008833	0.123604	0.0215679	0.332312	48935	NU-2058	ENSG00000145386; ENSG00000123374; ENSG00000102882; ENSG00000013441	4
ldl2021	Conditioned	NU6027	pops	SET	3	1.37545	0.5585	0.0072706	0.106165	0.603467	0.084509	0.472461	0.106165	0.603467	48935	NU-6027	ENSG00000145386; ENSG00000123374; ENSG00000198793	3
ldl2021	Conditioned	NU7026	pops	SET	2	-0.131807	-0.057	-0.00060589	0.536577	1	0.55243	1	0.536577	1	48935	NU-7026	ENSG00000136935; ENSG00000253729	2
ldl2021	Conditioned	NU7441	pops	SET	4	0.941534	0.33738	0.0050714	0.188843	0.740456	0.17322	0.674623	0.188843	0.740456	48935	NU-7441	ENSG00000149311; ENSG00000136935; ENSG00000121879; ENSG00000253729	4
ldl2021	Conditioned	NUCLEOLINANTAGONISTIPP204106N	pops	SET	2	-0.525293	-0.3678	-0.0039096	0.679536	1	0.70031	1	0.679536	1	48935	NUCLEOLIN_ANTAGONIST_IPP-204106N	ENSG00000181163; ENSG00000115053	2
ldl2021	Conditioned	NUTLIN3	pops	SET	2	1.28867	0.7997	0.0085004	0.11986	0.629788	0.098766	0.512797	0.11986	0.629788	48935	NUTLIN-3	ENSG00000135679; ENSG00000141510	2
ldl2021	Conditioned	NV128	pops	SET	41	-3.29161	-0.40026	-0.019242	0.997952	1	0.9995	1	0.997952	1	48935	NV-128	ENSG00000110717; ENSG00000109390; ENSG00000151366; ENSG00000168653; ENSG00000164182; ENSG00000125356; ENSG00000004779; ENSG00000189043; ENSG00000158864; ENSG00000119421; ENSG00000184752; ENSG00000139180; ENSG00000090266; ENSG00000186010; ENSG00000115286; ENSG00000178127; ENSG00000160194; ENSG00000131495; ENSG00000147684; ENSG00000123545; ENSG00000140990; ENSG00000291930; ENSG00000165264; ENSG00000184983; ENSG00000273397; ENSG00000277365; ENSG00000272765; ENSG00000281013; ENSG00000099795; ENSG00000267855; ENSG00000145494; ENSG00000119013; ENSG00000166136; ENSG00000023228; ENSG00000283447; ENSG00000183648; ENSG00000167792; ENSG00000137806; ENSG00000174886; ENSG00000292058; ENSG00000130414; ENSG00000136521; ENSG00000164258; ENSG00000178057; ENSG00000147123; ENSG00000170906; ENSG00000274359; ENSG00000275724; ENSG00000277722; ENSG00000275605; ENSG00000276220; ENSG00000276766; ENSG00000273642; ENSG00000278365; ENSG00000276061; ENSG00000213619; ENSG00000185633; ENSG00000065518; ENSG00000128609; ENSG00000198695; ENSG00000212907; ENSG00000198888; ENSG00000198763; ENSG00000198786; ENSG00000198886; ENSG00000198840	66
ldl2021	Conditioned	NVALERICACID	pops	SET	2	-0.682862	-0.36359	-0.0038648	0.731293	1	0.75265	1	0.731293	1	48935	N-VALERIC_ACID	ENSG00000149925; ENSG00000185897	2
ldl2021	Conditioned	NVPAAM077	pops	SET	2	-1.85161	-1.2201	-0.012969	0.954616	1	0.96795	1	0.954616	1	48935	NVP-AAM077	ENSG00000183454; ENSG00000273079	2
ldl2021	Conditioned	NVPBGJ398	pops	SET	5	0.277541	0.10687	0.0017961	0.385852	0.931136	0.39068	0.943236	0.385852	0.931136	48935	NVP-BGJ398	ENSG00000077782; ENSG00000066468; ENSG00000068078; ENSG00000160867; ENSG00000128052	5
ldl2021	Conditioned	NVPCLR457	pops	SET	2	1.0821	0.70861	0.0075323	0.158106	0.696015	0.13961	0.609168	0.158106	0.696015	48935	NVP-CLR457	ENSG00000057593; ENSG00000198734	2
ldl2021	Conditioned	NVPHSP990	pops	SET	2	-2.95588	-1.8163	-0.019307	0.995444	1	0.99844	1	0.995444	1	48935	NVP-HSP990	ENSG00000080824; ENSG00000096384	2
ldl2021	Conditioned	NVPTAE226	pops	SET	6	1.12267	0.44149	0.0081273	0.149949	0.683535	0.1308	0.590733	0.149949	0.683535	48935	NVP-TAE226	ENSG00000169398; ENSG00000143924; ENSG00000015413; ENSG00000151726; ENSG00000123983; ENSG00000108963	6
ldl2021	Conditioned	NVPTAE684	pops	SET	3	-2.52322	-1.2849	-0.016727	0.988165	1	0.99418	1	0.988165	1	48935	NVP-TAE684	ENSG00000133083; ENSG00000171094; ENSG00000171105	3
ldl2021	Conditioned	NXN188	pops	SET	3	0.221443	0.12029	0.0015659	0.405701	0.946404	0.41238	0.962028	0.405701	0.946404	48935	NXN-188	ENSG00000179546; ENSG00000135312; ENSG00000089250	3
ldl2021	Conditioned	NYLIDRIN	pops	SET	2	0.720287	0.48538	0.0051594	0.245241	0.805173	0.23568	0.770749	0.245241	0.805173	48935	NYLIDRIN	ENSG00000169252; ENSG00000055118	2
ldl2021	Conditioned	NYSTATIN	pops	SET	3	1.41273	0.72001	0.0093732	0.10071	0.59248	0.078878	0.455531	0.10071	0.59248	48935	NYSTATIN	ENSG00000176697; ENSG00000122194; ENSG00000181856; ENSG00000288174	4
ldl2021	Conditioned	O6BENZYLGUANINE	pops	SET	2	0.976025	0.66398	0.0070578	0.180919	0.729037	0.16453	0.660888	0.180919	0.729037	48935	O6-BENZYLGUANINE	ENSG00000197408; ENSG00000170430	2
ldl2021	Conditioned	OAG	pops	SET	2	-0.596005	-0.44192	-0.0046974	0.703337	1	0.72441	1	0.703337	1	48935	OAG	ENSG00000157087; ENSG00000174437	2
ldl2021	Conditioned	OBATOCLAX	pops	SET	9	1.26568	0.33171	0.0074781	0.123729	0.637672	0.10282	0.522912	0.123729	0.637672	48935	OBATOCLAX	ENSG00000171791; ENSG00000171552; ENSG00000188394; ENSG00000172209; ENSG00000283812; ENSG00000128285; ENSG00000140379; ENSG00000258643; ENSG00000129473; ENSG00000137875; ENSG00000143384	11
ldl2021	Conditioned	OBEFAZIMOD	pops	SET	2	-1.14362	-0.82406	-0.0087594	0.853347	1	0.8736	1	0.853347	1	48935	OBEFAZIMOD	ENSG00000114503; ENSG00000136937	2
ldl2021	Conditioned	OBEXELIMAB	pops	SET	2	-0.139918	-0.093339	-0.00099215	0.539601	1	0.55564	1	0.539601	1	48935	OBEXELIMAB	ENSG00000072694; ENSG00000177455	2
ldl2021	Conditioned	OBINEPITIDE	pops	SET	2	-1.70205	-1.1979	-0.012734	0.940539	1	0.95562	1	0.940539	1	48935	OBINEPITIDE	ENSG00000185149; ENSG00000204174	2
ldl2021	Conditioned	OBP801	pops	SET	2	-0.704068	-0.48442	-0.0051491	0.737899	1	0.7593	1	0.737899	1	48935	OBP-801	ENSG00000116478; ENSG00000048052	2
ldl2021	Conditioned	OC000459	pops	SET	2	-0.333073	-0.19155	-0.0020361	0.611434	1	0.63046	1	0.611434	1	48935	OC000459	ENSG00000183134; ENSG00000111701	2
ldl2021	Conditioned	OCINAPLON	pops	SET	3	-2.99543	-1.6246	-0.021149	0.995841	1	0.99863	1	0.995841	1	48935	OCINAPLON	ENSG00000022355; ENSG00000151834; ENSG00000011677; ENSG00000186297	4
ldl2021	Conditioned	OCLACITINIB	pops	SET	4	1.38529	0.59249	0.0089061	0.104684	0.60031	0.082994	0.467437	0.104684	0.60031	48935	OCLACITINIB	ENSG00000133216; ENSG00000154928; ENSG00000182580; ENSG00000105397	4
ldl2021	Conditioned	OCRIPLASMIN	pops	SET	35	1.20823	0.18597	0.0082616	0.133819	0.657416	0.11349	0.549974	0.133819	0.657416	48935	OCRIPLASMIN	ENSG00000163359; ENSG00000081052; ENSG00000080573; ENSG00000058085; ENSG00000196739; ENSG00000164692; ENSG00000197565; ENSG00000172037; ENSG00000135862; ENSG00000188153; ENSG00000171502; ENSG00000134871; ENSG00000142173; ENSG00000108821; ENSG00000204248; ENSG00000223699; ENSG00000227801; ENSG00000230930; ENSG00000235708; ENSG00000232541; ENSG00000206290; ENSG00000115414; ENSG00000101680; ENSG00000204291; ENSG00000172752; ENSG00000053747; ENSG00000130635; ENSG00000187498; ENSG00000204262; ENSG00000130702; ENSG00000112769; ENSG00000196878; ENSG00000169031; ENSG00000206384; ENSG00000142156; ENSG00000139219; ENSG00000168542; ENSG00000291748; ENSG00000215018; ENSG00000196569; ENSG00000091136; ENSG00000050555; ENSG00000091128; ENSG00000182871; ENSG00000060718; ENSG00000292234	46
ldl2021	Conditioned	OCTANOL	pops	SET	16	1.68582	0.36847	0.011074	0.0670719	0.513641	0.045922	0.339346	0.0670719	0.513641	48935	OCTANOL	ENSG00000171860; ENSG00000169562; ENSG00000039537; ENSG00000244731; ENSG00000244207; ENSG00000227746; ENSG00000206340; ENSG00000157131; ENSG00000176919; ENSG00000166278; ENSG00000231543; ENSG00000204364; ENSG00000235017; ENSG00000226560; ENSG00000206372; ENSG00000235696; ENSG00000197405; ENSG00000159189; ENSG00000123838; ENSG00000159403; ENSG00000288512; ENSG00000149260; ENSG00000224389; ENSG00000228267; ENSG00000236625; ENSG00000224639; ENSG00000228454; ENSG00000112936; ENSG00000021852; ENSG00000125730; ENSG00000123843; ENSG00000232621; ENSG00000182326; ENSG00000164823; ENSG00000106804	35
ldl2021	Conditioned	OCTOPAMINE	pops	SET	4	1.28231	0.60538	0.0090999	0.120919	0.631968	0.099872	0.51577	0.120919	0.631968	48935	OCTOPAMINE	ENSG00000165269; ENSG00000166736; ENSG00000126218; ENSG00000146399	4
ldl2021	Conditioned	OCTREOTIDE	pops	SET	11	-0.089562	-0.021717	-0.00054123	0.520756	1	0.53568	1	0.520756	1	48935	OCTREOTIDE	ENSG00000278195; ENSG00000180616; ENSG00000162009; ENSG00000139874; ENSG00000132671; ENSG00000105329; ENSG00000146678; ENSG00000116824; ENSG00000005381; ENSG00000064547; ENSG00000042832; ENSG00000186575	12
ldl2021	Conditioned	ODANACATIB	pops	SET	4	-1.80157	-0.69092	-0.010386	0.950258	1	0.96418	1	0.950258	1	48935	ODANACATIB	ENSG00000170345; ENSG00000125740; ENSG00000143387; ENSG00000165457	4
ldl2021	Conditioned	ODELEPRAN	pops	SET	3	-1.6058	-0.78827	-0.010262	0.92969	1	0.94583	1	0.92969	1	48935	ODELEPRAN	ENSG00000116329; ENSG00000082556; ENSG00000112038	3
ldl2021	Conditioned	ODEVIXIBAT	pops	SET	6	2.73338	1.0292	0.018946	0.0113566	0.257564	0.0031373	0.0625571	0.0113566	0.257564	48935	ODEVIXIBAT	ENSG00000125255; ENSG00000134250; ENSG00000081923; ENSG00000073734; ENSG00000276582; ENSG00000026508; ENSG00000101384	7
ldl2021	Conditioned	ODM203	pops	SET	2	-0.152415	-0.081542	-0.00086675	0.544249	1	0.56057	1	0.544249	1	48935	ODM-203	ENSG00000077782; ENSG00000066468	2
ldl2021	Conditioned	ODRONEXTAMAB	pops	SET	5	0.497938	0.18472	0.0031042	0.311689	0.872008	0.30927	0.864567	0.311689	0.872008	48935	ODRONEXTAMAB	ENSG00000156738; ENSG00000167286; ENSG00000198851; ENSG00000160654; ENSG00000171766	5
ldl2021	Conditioned	OF1	pops	SET	3	0.805179	0.32993	0.004295	0.222412	0.778343	0.21037	0.734706	0.222412	0.778343	48935	OF-1	ENSG00000178445; ENSG00000023909; ENSG00000100425	3
ldl2021	Conditioned	OFAMIDINE	pops	SET	6	-0.0208616	-0.0073604	-0.0001355	0.494965	1	0.50832	1	0.494965	1	48935	O-F-AMIDINE	ENSG00000117115; ENSG00000291387; ENSG00000159339; ENSG00000280908; ENSG00000142619; ENSG00000280549; ENSG00000142623; ENSG00000281459; ENSG00000176153; ENSG00000182771	10
ldl2021	Conditioned	OFLOXACIN	pops	SET	5	0.684941	0.27036	0.0045434	0.255191	0.813484	0.2467	0.784403	0.255191	0.813484	48935	OFLOXACIN	ENSG00000103222; ENSG00000278183; ENSG00000104687; ENSG00000104765; ENSG00000125538; ENSG00000109471	6
ldl2021	Conditioned	OGL002	pops	SET	2	-0.54858	-0.2949	-0.0031346	0.6875	1	0.70834	1	0.6875	1	48935	OG-L002	ENSG00000164949; ENSG00000004487	2
ldl2021	Conditioned	OGLEMILAST	pops	SET	4	2.93216	1.3015	0.019564	0.00789192	0.230424	0.0016846	0.0411357	0.00789192	0.230424	48935	OGLEMILAST	ENSG00000184588; ENSG00000065989; ENSG00000113448; ENSG00000105650; ENSG00000285188	5
ldl2021	Conditioned	OHLVA	pops	SET	2	0.991721	0.6421	0.0068253	0.177427	0.724975	0.16067	0.653348	0.177427	0.724975	48935	OH-LVA	ENSG00000091262; ENSG00000275331; ENSG00000103569	3
ldl2021	Conditioned	OICR9429	pops	SET	2	2.23208	1.5498	0.016473	0.0275092	0.364409	0.012812	0.156856	0.0275092	0.364409	48935	OICR-9429	ENSG00000245848; ENSG00000288611; ENSG00000196363	3
ldl2021	Conditioned	OKADAICACID	pops	SET	2	2.15669	1.7522	0.018625	0.0312785	0.381628	0.015524	0.177037	0.0312785	0.381628	48935	OKADAIC_ACID	ENSG00000172531; ENSG00000110169	2
ldl2021	Conditioned	OL135	pops	SET	2	-1.38162	-1.1742	-0.012481	0.898064	1	0.91644	1	0.898064	1	48935	OL135	ENSG00000132693; ENSG00000072832	2
ldl2021	Conditioned	OLANZAPINE	pops	SET	62	-5.26222	-0.62673	-0.037029	0.999997	1	1	1	0.999997	1	48935	OLANZAPINE	ENSG00000168830; ENSG00000007933; ENSG00000115008; ENSG00000018625; ENSG00000070748; ENSG00000144228; ENSG00000276158; ENSG00000178188; ENSG00000065882; ENSG00000134202; ENSG00000183117; ENSG00000128829; ENSG00000112425; ENSG00000109181; ENSG00000275190; ENSG00000010310; ENSG00000131791; ENSG00000222321; ENSG00000174502; ENSG00000010932; ENSG00000118495; ENSG00000155093; ENSG00000282185; ENSG00000147246; ENSG00000069696; ENSG00000149295; ENSG00000151577; ENSG00000102468; ENSG00000120907; ENSG00000170214; ENSG00000150594; ENSG00000274286; ENSG00000184160; ENSG00000043591; ENSG00000169252; ENSG00000188778; ENSG00000168539; ENSG00000181072; ENSG00000133019; ENSG00000180720; ENSG00000184984; ENSG00000184845; ENSG00000276825; ENSG00000169676; ENSG00000022355; ENSG00000151834; ENSG00000011677; ENSG00000109158; ENSG00000186297; ENSG00000145863; ENSG00000163288; ENSG00000145864; ENSG00000166206; ENSG00000187730; ENSG00000102287; ENSG00000163285; ENSG00000113327; ENSG00000182256; ENSG00000094755; ENSG00000268089; ENSG00000196639; ENSG00000113749; ENSG00000134489; ENSG00000178394; ENSG00000135312; ENSG00000179546; ENSG00000179097; ENSG00000135914; ENSG00000166736; ENSG00000157219; ENSG00000158748; ENSG00000148680	72
ldl2021	Conditioned	OLAPARIB	pops	SET	16	1.06058	0.21376	0.0064241	0.162586	0.70433	0.14445	0.620152	0.162586	0.70433	48935	OLAPARIB	ENSG00000183765; ENSG00000041880; ENSG00000143799; ENSG00000167258; ENSG00000129484; ENSG00000291803; ENSG00000083093; ENSG00000115524; ENSG00000149311; ENSG00000182054; ENSG00000139618; ENSG00000168769; ENSG00000187741; ENSG00000113318; ENSG00000163930; ENSG00000117713; ENSG00000221914; ENSG00000147050	18
ldl2021	Conditioned	OLARATUMAB	pops	SET	2	-1.17564	-0.79731	-0.008475	0.860088	1	0.88012	1	0.860088	1	48935	OLARATUMAB	ENSG00000197635; ENSG00000134853	2
ldl2021	Conditioned	OLEAMIDE	pops	SET	3	-2.72177	-1.5323	-0.019948	0.992299	1	0.99675	1	0.992299	1	48935	OLEAMIDE	ENSG00000196136; ENSG00000148680; ENSG00000188257	3
ldl2021	Conditioned	OLEANOLICACID	pops	SET	6	1.65293	0.51669	0.0095118	0.0705152	0.521666	0.049181	0.351698	0.0705152	0.521666	48935	OLEANOLIC_ACID	ENSG00000072778; ENSG00000128645; ENSG00000198074; ENSG00000082701; ENSG00000196396; ENSG00000179921	6
ldl2021	Conditioned	OLECLUMAB	pops	SET	2	-0.340197	-0.21496	-0.002285	0.614024	1	0.63315	1	0.614024	1	48935	OLECLUMAB	ENSG00000135318; ENSG00000183625	2
ldl2021	Conditioned	OLEICACID	pops	SET	3	-0.379859	-0.15624	-0.0020339	0.628374	1	0.64797	1	0.628374	1	48935	OLEIC_ACID	ENSG00000173208; ENSG00000124207; ENSG00000198099	3
ldl2021	Conditioned	OLEOYLESTRONE	pops	SET	2	-3.1381	-1.6502	-0.01754	0.997026	1	0.99915	1	0.997026	1	48935	OLEOYLESTRONE	ENSG00000164082; ENSG00000198822	2
ldl2021	Conditioned	OLEOYLETHANOLAMIDE	pops	SET	3	-0.23094	-0.12474	-0.0016239	0.573685	1	0.59132	1	0.573685	1	48935	OLEOYLETHANOLAMIDE	ENSG00000118432; ENSG00000147262; ENSG00000135898; ENSG00000186951	4
ldl2021	Conditioned	OLESOXIME	pops	SET	4	-2.01173	-0.89876	-0.01351	0.96641	1	0.97787	1	0.96641	1	48935	OLESOXIME	ENSG00000100300; ENSG00000213585; ENSG00000078668; ENSG00000165637	4
ldl2021	Conditioned	OLEUROPEIN	pops	SET	2	0.525825	0.21379	0.0022725	0.302866	0.862847	0.29951	0.85247	0.302866	0.862847	48935	OLEUROPEIN	ENSG00000176171; ENSG00000164850	2
ldl2021	Conditioned	OLINCIGUAT	pops	SET	3	-0.725401	-0.41992	-0.0054666	0.74443	1	0.76589	1	0.74443	1	48935	OLINCIGUAT	ENSG00000123201; ENSG00000061918; ENSG00000164116; ENSG00000152402	4
ldl2021	Conditioned	OLMESARTANMEDOXOMIL	pops	SET	4	0.683835	0.26647	0.0040055	0.255498	0.813557	0.24704	0.784892	0.255498	0.813557	48935	OLMESARTAN_MEDOXOMIL	ENSG00000144891; ENSG00000117054; ENSG00000134538; ENSG00000163631	4
ldl2021	Conditioned	OLODATEROL	pops	SET	2	0.767593	0.51015	0.0054226	0.232386	0.789739	0.22137	0.75218	0.232386	0.789739	48935	OLODATEROL	ENSG00000159842; ENSG00000278741; ENSG00000276016; ENSG00000169252	4
ldl2021	Conditioned	OLOMOUCINE	pops	SET	4	0.313712	0.12082	0.0018161	0.373206	0.921467	0.37687	0.929119	0.373206	0.921467	48935	OLOMOUCINE	ENSG00000123374; ENSG00000164885; ENSG00000170312; ENSG00000100030	4
ldl2021	Conditioned	OLOPATADINE	pops	SET	6	-0.716569	-0.22511	-0.004144	0.741725	1	0.76318	1	0.741725	1	48935	OLOPATADINE	ENSG00000196639; ENSG00000160678; ENSG00000163221; ENSG00000189171; ENSG00000271853; ENSG00000196754; ENSG00000160307	7
ldl2021	Conditioned	OLORINAB	pops	SET	2	-0.641821	-0.39024	-0.0041481	0.718307	1	0.7395	1	0.718307	1	48935	OLORINAB	ENSG00000134940; ENSG00000188822	2
ldl2021	Conditioned	OLSALAZINE	pops	SET	8	0.286853	0.087754	0.0018653	0.382574	0.929567	0.38712	0.940228	0.382574	0.929567	48935	OLSALAZINE	ENSG00000118058; ENSG00000133895; ENSG00000132170; ENSG00000073756; ENSG00000095303; ENSG00000012779; ENSG00000111537; ENSG00000137364; ENSG00000275565	9
ldl2021	Conditioned	OLTIPRAZ	pops	SET	4	1.23178	0.45018	0.0067669	0.129617	0.649337	0.10903	0.538705	0.129617	0.649337	48935	OLTIPRAZ	ENSG00000179218; ENSG00000179295; ENSG00000196396; ENSG00000214274	4
ldl2021	Conditioned	OLVANIL	pops	SET	2	-1.65239	-1.0898	-0.011584	0.93517	1	0.95076	1	0.93517	1	48935	OLVANIL	ENSG00000248144; ENSG00000231635; ENSG00000118432; ENSG00000147262; ENSG00000196689	5
ldl2021	Conditioned	OMACETAXINE	pops	SET	2	3.14803	1.9741	0.020984	0.00526084	0.198276	0.00082328	0.0251953	0.00526084	0.198276	48935	OMACETAXINE	ENSG00000186716; ENSG00000097007	2
ldl2021	Conditioned	OMADACYCLINE	pops	SET	2	1.08855	0.47327	0.0050306	0.156785	0.693757	0.13819	0.606596	0.156785	0.693757	48935	OMADACYCLINE	ENSG00000168028; ENSG00000171421	2
ldl2021	Conditioned	OMALIZUMAB	pops	SET	3	-1.19536	-0.47891	-0.0062345	0.864126	1	0.88402	1	0.864126	1	48935	OMALIZUMAB	ENSG00000211891; ENSG00000179639; ENSG00000291905; ENSG00000149534; ENSG00000145888	5
ldl2021	Conditioned	OMAPATRILAT	pops	SET	3	1.45744	0.71932	0.0093642	0.0944124	0.578792	0.072508	0.43552	0.0944124	0.578792	48935	OMAPATRILAT	ENSG00000181856; ENSG00000288174; ENSG00000159640; ENSG00000196549	4
ldl2021	Conditioned	OMARIGLIPTIN	pops	SET	2	1.12418	0.75737	0.0080506	0.14965	0.683153	0.13048	0.589904	0.14965	0.683153	48935	OMARIGLIPTIN	ENSG00000196730; ENSG00000197635	2
ldl2021	Conditioned	OMBRABULIN	pops	SET	13	-1.5463	-0.40125	-0.010871	0.922239	1	0.93897	1	0.922239	1	48935	OMBRABULIN	ENSG00000176014; ENSG00000261456; ENSG00000137267; ENSG00000137285; ENSG00000258947; ENSG00000198033; ENSG00000104833; ENSG00000123416; ENSG00000167553; ENSG00000167552; ENSG00000196230; ENSG00000127824; ENSG00000101162; ENSG00000152086; ENSG00000188229; ENSG00000235067; ENSG00000232575; ENSG00000227739; ENSG00000224156; ENSG00000229684; ENSG00000183311; ENSG00000232421; ENSG00000292120	23
ldl2021	Conditioned	OMECAMTIVMECARBIL	pops	SET	8	-2.51702	-0.70615	-0.01501	0.988009	1	0.99408	1	0.988009	1	48935	OMECAMTIV_MECARBIL	ENSG00000198336; ENSG00000160808; ENSG00000106631; ENSG00000111245; ENSG00000092054; ENSG00000197616; ENSG00000078814; ENSG00000134571	8
ldl2021	Conditioned	OMEPRAZOLE	pops	SET	10	-1.96304	-0.56353	-0.013391	0.963142	1	0.97517	1	0.963142	1	48935	OMEPRAZOLE	ENSG00000049860; ENSG00000140287; ENSG00000146469; ENSG00000006128; ENSG00000169679; ENSG00000197901; ENSG00000149452; ENSG00000186009; ENSG00000105675; ENSG00000114859	10
ldl2021	Conditioned	OMIDENEPAG	pops	SET	2	1.54057	1.0071	0.010705	0.0835382	0.552398	0.061724	0.39911	0.0835382	0.552398	48935	OMIDENEPAG	ENSG00000125384; ENSG00000130208	2
ldl2021	Conditioned	OMIGAPIL	pops	SET	2	-0.965504	-0.58804	-0.0062506	0.811666	1	0.83284	1	0.811666	1	48935	OMIGAPIL	ENSG00000196470; ENSG00000111640	2
ldl2021	Conditioned	OMIPALISIB	pops	SET	11	1.20831	0.33173	0.0082675	0.133804	0.657416	0.11347	0.549974	0.133804	0.657416	48935	OMIPALISIB	ENSG00000145675; ENSG00000141506; ENSG00000117461; ENSG00000276231; ENSG00000105379; ENSG00000196455; ENSG00000105647; ENSG00000121879; ENSG00000051382; ENSG00000105851; ENSG00000171608; ENSG00000198793	12
ldl2021	Conditioned	ON123300	pops	SET	4	-0.187972	-0.069514	-0.0010449	0.557597	1	0.57455	1	0.557597	1	48935	ON123300	ENSG00000135446; ENSG00000074590; ENSG00000113721; ENSG00000187840	4
ldl2021	Conditioned	ONAPRISTONE	pops	SET	2	-1.22445	-0.77314	-0.0082181	0.869909	1	0.8896	1	0.869909	1	48935	ONAPRISTONE	ENSG00000082175; ENSG00000151623	2
ldl2021	Conditioned	ONARTUZUMAB	pops	SET	2	2.1531	1.2564	0.013355	0.0314657	0.382351	0.015661	0.177782	0.0314657	0.382351	48935	ONARTUZUMAB	ENSG00000105976; ENSG00000069696; ENSG00000276825	3
ldl2021	Conditioned	ONASEMNOGENEABEPARVOVEC	pops	SET	2	-1.17633	-0.77872	-0.0082775	0.860232	1	0.88026	1	0.860232	1	48935	ONASEMNOGENE ABEPARVOVEC	ENSG00000205571; ENSG00000172062; ENSG00000273772; ENSG00000275349; ENSG00000277773	5
ldl2021	Conditioned	ONASEMNOGENEABEPARVOVECXIOI	pops	SET	2	-1.17633	-0.77872	-0.0082775	0.860232	1	0.88026	1	0.860232	1	48935	ONASEMNOGENE_ABEPARVOVEC-XIOI	ENSG00000205571; ENSG00000273772; ENSG00000277773; ENSG00000172062; ENSG00000275349	5
ldl2021	Conditioned	ONDANSETRON	pops	SET	11	-0.391468	-0.15086	-0.0037597	0.632552	1	0.65227	1	0.632552	1	48935	ONDANSETRON	ENSG00000166736; ENSG00000149305; ENSG00000167165; ENSG00000244474; ENSG00000241635; ENSG00000242515; ENSG00000241119; ENSG00000244122; ENSG00000288705; ENSG00000242366; ENSG00000288702; ENSG00000108849; ENSG00000104687	13
ldl2021	Conditioned	ONO4817	pops	SET	2	0.73511	0.41236	0.0043832	0.241154	0.800171	0.23114	0.764452	0.241154	0.800171	48935	ONO-4817	ENSG00000167969; ENSG00000118113	2
ldl2021	Conditioned	ONO7475	pops	SET	3	-0.512678	-0.2493	-0.0032454	0.675221	1	0.69591	1	0.675221	1	48935	ONO-7475	ENSG00000122025; ENSG00000167601; ENSG00000153208	3
ldl2021	Conditioned	ONOAE3208	pops	SET	2	0.206732	0.11147	0.0011848	0.411032	0.95013	0.41811	0.965469	0.411032	0.95013	48935	ONO-AE3-208	ENSG00000103375; ENSG00000171522	2
ldl2021	Conditioned	ONTERNABEZ	pops	SET	2	-0.321202	-0.16434	-0.0017469	0.607094	1	0.62597	1	0.607094	1	48935	ONTERNABEZ	ENSG00000101958; ENSG00000145888; ENSG00000188822	3
ldl2021	Conditioned	ONVANSERTIB	pops	SET	5	1.08514	0.44865	0.0075398	0.15748	0.694785	0.13894	0.607762	0.15748	0.694785	48935	ONVANSERTIB	ENSG00000166851; ENSG00000121769; ENSG00000145384; ENSG00000147647; ENSG00000163586	5
ldl2021	Conditioned	ONZIGOLIDE	pops	SET	3	-0.261085	-0.14038	-0.0018275	0.584915	1	0.60299	1	0.584915	1	48935	ONZIGOLIDE	ENSG00000180616; ENSG00000162009; ENSG00000149295	3
ldl2021	Conditioned	OPAGANIB	pops	SET	3	-1.36313	-0.56056	-0.0072975	0.895051	1	0.91357	1	0.895051	1	48935	OPAGANIB	ENSG00000179639; ENSG00000291905; ENSG00000176170; ENSG00000063176	4
ldl2021	Conditioned	OPC14523	pops	SET	3	-0.274088	-0.12252	-0.0015949	0.589741	1	0.60799	1	0.589741	1	48935	OPC-14523	ENSG00000101856; ENSG00000178394; ENSG00000108576; ENSG00000147955	4
ldl2021	Conditioned	OPC21268	pops	SET	4	0.977958	0.46541	0.006996	0.180492	0.728244	0.16405	0.66012	0.180492	0.728244	48935	OPC-21268	ENSG00000091262; ENSG00000275331; ENSG00000103569; ENSG00000078061; ENSG00000166148; ENSG00000126895; ENSG00000180914	7
ldl2021	Conditioned	OPC51803	pops	SET	2	0.991721	0.6421	0.0068253	0.177427	0.724975	0.16067	0.653348	0.177427	0.724975	48935	OPC-51803	ENSG00000091262; ENSG00000275331; ENSG00000103569; ENSG00000126895	4
ldl2021	Conditioned	OPHIOBOLINO	pops	SET	5	2.43082	1.0734	0.018039	0.0194946	0.318361	0.0075375	0.11184	0.0194946	0.318361	48935	OPHIOBOLIN_O	ENSG00000102882; ENSG00000188130; ENSG00000185386; ENSG00000156711; ENSG00000112062	5
ldl2021	Conditioned	OPIATE	pops	SET	6	-3.30709	-1.1382	-0.020953	0.998026	1	0.99953	1	0.998026	1	48935	OPIATE	ENSG00000007171; ENSG00000180176; ENSG00000164082; ENSG00000121807; ENSG00000176697; ENSG00000137869	6
ldl2021	Conditioned	OPICINUMAB	pops	SET	2	-0.00435351	-0.002864	-3.0444e-05	0.488814	0.997528	0.50174	1	0.488814	0.997528	48935	OPICINUMAB	ENSG00000169783; ENSG00000116157	2
ldl2021	Conditioned	OPNURASIB	pops	SET	2	0.992703	0.61351	0.0065213	0.177217	0.724418	0.16044	0.652792	0.177217	0.724418	48935	OPNURASIB	ENSG00000046653; ENSG00000213281; ENSG00000174775; ENSG00000276536	4
ldl2021	Conditioned	OPORTUZUMABMONATOX	pops	SET	2	-1.33145	-0.70748	-0.0075202	0.889684	1	0.90847	1	0.889684	1	48935	OPORTUZUMAB_MONATOX	ENSG00000167658; ENSG00000119888	2
ldl2021	Conditioned	OPROZOMIB	pops	SET	37	-2.43129	-0.31721	-0.014488	0.985596	1	0.99247	1	0.985596	1	48935	OPROZOMIB	ENSG00000121335; ENSG00000282673; ENSG00000275517; ENSG00000251655; ENSG00000100804; ENSG00000126067; ENSG00000173692; ENSG00000008018; ENSG00000281184; ENSG00000175166; ENSG00000277791; ENSG00000275903; ENSG00000127922; ENSG00000163636; ENSG00000197170; ENSG00000129084; ENSG00000106588; ENSG00000205220; ENSG00000136930; ENSG00000143106; ENSG00000108671; ENSG00000165916; ENSG00000159352; ENSG00000100902; ENSG00000100764; ENSG00000159377; ENSG00000103035; ENSG00000130706; ENSG00000100567; ENSG00000240065; ENSG00000239836; ENSG00000243067; ENSG00000240118; ENSG00000242711; ENSG00000240508; ENSG00000243958; ENSG00000243594; ENSG00000185627; ENSG00000041357; ENSG00000154611; ENSG00000100519; ENSG00000108344; ENSG00000087191; ENSG00000161057; ENSG00000222028; ENSG00000099341; ENSG00000101182; ENSG00000142507; ENSG00000013275; ENSG00000281221; ENSG00000204264; ENSG00000115233; ENSG00000235715; ENSG00000236443; ENSG00000230669; ENSG00000230034; ENSG00000226201; ENSG00000206298; ENSG00000231631	59
ldl2021	Conditioned	OR486	pops	SET	2	2.95471	1.6812	0.017871	0.0075609	0.228061	0.0015667	0.0390956	0.0075609	0.228061	48935	OR-486	ENSG00000093010; ENSG00000100299	2
ldl2021	Conditioned	ORALAZACITIDINE	pops	SET	2	1.06037	0.72645	0.0077219	0.16263	0.70433	0.1445	0.620152	0.16263	0.70433	48935	ORAL_AZACITIDINE	ENSG00000130816; ENSG00000143799	2
ldl2021	Conditioned	ORALCONTRACEPTIVE	pops	SET	9	-0.365359	-0.10511	-0.0023696	0.623114	1	0.64258	1	0.623114	1	48935	ORAL_CONTRACEPTIVE	ENSG00000174697; ENSG00000106366; ENSG00000104368; ENSG00000104687; ENSG00000146678; ENSG00000047457; ENSG00000181019; ENSG00000172179; ENSG00000134200	9
ldl2021	Conditioned	ORANTINIB	pops	SET	10	0.0693482	0.018629	0.00044268	0.461402	0.981554	0.47236	1	0.461402	0.981554	48935	ORANTINIB	ENSG00000113721; ENSG00000077782; ENSG00000160867; ENSG00000128052; ENSG00000068078; ENSG00000066468; ENSG00000134853; ENSG00000087586; ENSG00000178999; ENSG00000146648	10
ldl2021	Conditioned	ORCIPRENALINE	pops	SET	2	0.767593	0.51015	0.0054226	0.232386	0.789739	0.22137	0.75218	0.232386	0.789739	48935	ORCIPRENALINE	ENSG00000169252; ENSG00000159842; ENSG00000278741; ENSG00000276016	4
ldl2021	Conditioned	OREXINA	pops	SET	2	-0.846153	-0.52354	-0.005565	0.779833	1	0.80126	1	0.779833	1	48935	OREXIN-A	ENSG00000034053; ENSG00000276495; ENSG00000166313	3
ldl2021	Conditioned	OREXINB	pops	SET	2	-0.846153	-0.52354	-0.005565	0.779833	1	0.80126	1	0.779833	1	48935	OREXIN-B	ENSG00000166313; ENSG00000034053; ENSG00000276495	3
ldl2021	Conditioned	ORG12962	pops	SET	2	-1.63236	-1.0904	-0.011591	0.932848	1	0.94869	1	0.932848	1	48935	ORG_12962	ENSG00000102468; ENSG00000135914; ENSG00000147246	3
ldl2021	Conditioned	ORG25543	pops	SET	2	-2.35217	-1.6245	-0.017267	0.98303	1	0.99066	1	0.98303	1	48935	ORG_25543	ENSG00000109738; ENSG00000165970	2
ldl2021	Conditioned	ORG27569	pops	SET	2	-1.6316	-1.0035	-0.010667	0.932759	1	0.94861	1	0.932759	1	48935	ORG27569	ENSG00000134940; ENSG00000118432	2
ldl2021	Conditioned	ORLISTAT	pops	SET	13	-1.13377	-0.23943	-0.0064865	0.851233	1	0.87154	1	0.851233	1	48935	ORLISTAT	ENSG00000164535; ENSG00000175535; ENSG00000134780; ENSG00000163686; ENSG00000182333; ENSG00000119969; ENSG00000169710; ENSG00000213145; ENSG00000106366; ENSG00000143641; ENSG00000182809; ENSG00000175445; ENSG00000118432	13
ldl2021	Conditioned	ORN0829HYDRATE	pops	SET	2	-1.30245	-1.1128	-0.011829	0.884558	1	0.90361	1	0.884558	1	48935	ORN-0829_HYDRATE	ENSG00000137252; ENSG00000121764	2
ldl2021	Conditioned	ORNITHINE	pops	SET	2	-0.186822	-0.12237	-0.0013007	0.557165	1	0.5741	1	0.557165	1	48935	ORNITHINE	ENSG00000173612; ENSG00000014257	2
ldl2021	Conditioned	ORP101	pops	SET	2	-1.02698	-0.62616	-0.0066559	0.826893	1	0.84778	1	0.826893	1	48935	ORP-101	ENSG00000112038; ENSG00000082556	2
ldl2021	Conditioned	ORPHANINFQ	pops	SET	2	-0.265555	-0.12761	-0.0013564	0.586565	1	0.6047	1	0.586565	1	48935	ORPHANIN-FQ	ENSG00000125510; ENSG00000277044; ENSG00000112038	3
ldl2021	Conditioned	ORPHENADRINE	pops	SET	20	-4.91247	-0.97488	-0.032753	0.999984	1	1	1	0.999984	1	48935	ORPHENADRINE	ENSG00000176884; ENSG00000116032; ENSG00000105464; ENSG00000198785; ENSG00000196639; ENSG00000103546; ENSG00000185313; ENSG00000153253; ENSG00000161509; ENSG00000136531; ENSG00000007314; ENSG00000183454; ENSG00000183873; ENSG00000144285; ENSG00000273079; ENSG00000196876; ENSG00000168356; ENSG00000136546; ENSG00000169432; ENSG00000055118	20
ldl2021	Conditioned	ORTATAXEL	pops	SET	2	2.11713	1.2143	0.012908	0.0334419	0.392159	0.017131	0.188426	0.0334419	0.392159	48935	ORTATAXEL	ENSG00000232810; ENSG00000204490; ENSG00000228321; ENSG00000228849; ENSG00000228978; ENSG00000223952; ENSG00000230108; ENSG00000206439; ENSG00000101162; ENSG00000171791	10
ldl2021	Conditioned	ORY1001	pops	SET	2	-0.54858	-0.2949	-0.0031346	0.6875	1	0.70834	1	0.6875	1	48935	ORY-1001	ENSG00000164949; ENSG00000004487	2
ldl2021	Conditioned	OSANETANT	pops	SET	3	-0.597825	-0.31726	-0.0041301	0.703937	1	0.72502	1	0.703937	1	48935	OSANETANT	ENSG00000165272; ENSG00000161798; ENSG00000171885	3
ldl2021	Conditioned	OSELTAMIVIR	pops	SET	3	0.18021	0.098027	0.0012761	0.420624	0.955867	0.4285	0.973023	0.420624	0.955867	48935	OSELTAMIVIR	ENSG00000162139; ENSG00000047597; ENSG00000198848; ENSG00000262243; ENSG00000204386; ENSG00000227315; ENSG00000234343; ENSG00000223957; ENSG00000228691; ENSG00000184494; ENSG00000227129; ENSG00000234846; ENSG00000115488	13
ldl2021	Conditioned	OSI027	pops	SET	7	1.0512	0.32873	0.0065362	0.164569	0.705616	0.14659	0.624044	0.164569	0.705616	48935	OSI-027	ENSG00000119487; ENSG00000198793; ENSG00000141564; ENSG00000167965; ENSG00000164327; ENSG00000204673; ENSG00000155792	7
ldl2021	Conditioned	OSI632	pops	SET	3	-0.500521	-0.31245	-0.0040675	0.671054	1	0.69164	1	0.671054	1	48935	OSI-632	ENSG00000128052; ENSG00000125508; ENSG00000101213	3
ldl2021	Conditioned	OSI930	pops	SET	7	0.284313	0.10233	0.0020347	0.383466	0.929739	0.38809	0.940903	0.383466	0.929739	48935	OSI-930	ENSG00000143196; ENSG00000103876; ENSG00000188641; ENSG00000128052; ENSG00000157404; ENSG00000037280; ENSG00000102755	7
ldl2021	Conditioned	OSILODROSTAT	pops	SET	4	-2.18505	-1.2913	-0.01941	0.976138	1	0.98555	1	0.976138	1	48935	OSILODROSTAT	ENSG00000179142; ENSG00000163751; ENSG00000153002; ENSG00000160882	4
ldl2021	Conditioned	OSIMERTINIB	pops	SET	3	2.80744	1.4855	0.019339	0.00992401	0.244897	0.0024989	0.0537747	0.00992401	0.244897	48935	OSIMERTINIB	ENSG00000146648; ENSG00000079999; ENSG00000168610	3
ldl2021	Conditioned	OSPEMIFENE	pops	SET	3	0.142931	0.070558	0.00091853	0.434238	0.964663	0.44317	0.984229	0.434238	0.964663	48935	OSPEMIFENE	ENSG00000197408; ENSG00000140009; ENSG00000091831	3
ldl2021	Conditioned	OSTABOLINC	pops	SET	3	-0.992779	-0.46607	-0.0060674	0.818526	1	0.83959	1	0.818526	1	48935	OSTABOLIN-C	ENSG00000160801; ENSG00000144407; ENSG00000152266	3
ldl2021	Conditioned	OSTHOLE	pops	SET	2	-1.19726	-0.69788	-0.0074182	0.864499	1	0.88439	1	0.864499	1	48935	OSTHOLE	ENSG00000082898; ENSG00000165629	2
ldl2021	Conditioned	OSUGACESTAT	pops	SET	4	1.56457	0.61483	0.0092419	0.0806027	0.544341	0.058853	0.388324	0.0806027	0.544341	48935	OSUGACESTAT	ENSG00000134982; ENSG00000168036; ENSG00000138613; ENSG00000117362	4
ldl2021	Conditioned	OT730	pops	SET	2	1.05423	0.74196	0.0078867	0.163928	0.704864	0.1459	0.622786	0.163928	0.704864	48935	OT-730	ENSG00000169252; ENSG00000043591	2
ldl2021	Conditioned	OTAMIXABAN	pops	SET	2	1.40449	0.87549	0.0093061	0.10189	0.594989	0.080097	0.459501	0.10189	0.594989	48935	OTAMIXABAN	ENSG00000187474; ENSG00000126218	2
ldl2021	Conditioned	OTELIXIZUMAB	pops	SET	3	-0.0508896	-0.031433	-0.0004092	0.50623	1	0.52029	1	0.50623	1	48935	OTELIXIZUMAB	ENSG00000167286; ENSG00000198851; ENSG00000101958; ENSG00000160654	4
ldl2021	Conditioned	OTENABANT	pops	SET	2	-1.6316	-1.0035	-0.010667	0.932759	1	0.94861	1	0.932759	1	48935	OTENABANT	ENSG00000118432; ENSG00000134940	2
ldl2021	Conditioned	OTENZEPAD	pops	SET	5	-3.91973	-1.5031	-0.02526	0.999596	1	0.99996	1	0.999596	1	48935	OTENZEPAD	ENSG00000168539; ENSG00000181072; ENSG00000133019; ENSG00000180720; ENSG00000184984	5
ldl2021	Conditioned	OTLERTUZUMAB	pops	SET	2	0.0122893	0.0052732	5.6051e-05	0.482611	0.994256	0.4951	1	0.482611	0.994256	48935	OTLERTUZUMAB	ENSG00000104894; ENSG00000187475	2
ldl2021	Conditioned	OTRANTAGONIST1	pops	SET	2	0.367102	0.25757	0.0027378	0.354859	0.907834	0.35677	0.911918	0.354859	0.907834	48935	OT-R-ANTAGONIST-1	ENSG00000166148; ENSG00000180914	2
ldl2021	Conditioned	OTX015	pops	SET	6	-0.82052	-0.31901	-0.0058727	0.772527	1	0.79403	1	0.772527	1	48935	OTX015	ENSG00000204256; ENSG00000234704; ENSG00000234507; ENSG00000230678; ENSG00000236227; ENSG00000235307; ENSG00000215077; ENSG00000169925; ENSG00000141867; ENSG00000109670; ENSG00000187957; ENSG00000134323; ENSG00000137948	13
ldl2021	Conditioned	OUABAIN	pops	SET	4	2.00168	0.94005	0.01413	0.0405157	0.422917	0.022668	0.223814	0.0405157	0.422917	48935	OUABAIN	ENSG00000163399; ENSG00000102554; ENSG00000113580; ENSG00000168610	4
ldl2021	Conditioned	OXA06	pops	SET	2	3.06455	1.7513	0.018615	0.00616248	0.209408	0.001092	0.0305571	0.00616248	0.209408	48935	OXA-06	ENSG00000067900; ENSG00000134318	2
ldl2021	Conditioned	OXALIPLATIN	pops	SET	17	1.41276	0.28073	0.0086963	0.100706	0.59248	0.078871	0.455531	0.100706	0.59248	48935	OXALIPLATIN	ENSG00000148516; ENSG00000123191; ENSG00000176692; ENSG00000107984; ENSG00000169245; ENSG00000165240; ENSG00000126215; ENSG00000120063; ENSG00000007908; ENSG00000183117; ENSG00000114770; ENSG00000073792; ENSG00000116117; ENSG00000084734; ENSG00000071073; ENSG00000116062; ENSG00000205362; ENSG00000104892	18
ldl2021	Conditioned	OXAPROZIN	pops	SET	5	-0.767448	-0.27579	-0.0046348	0.757058	1	0.77859	1	0.757058	1	48935	OXAPROZIN	ENSG00000157184; ENSG00000205560; ENSG00000290871; ENSG00000073756; ENSG00000176340; ENSG00000095303	6
ldl2021	Conditioned	OXATOMIDE	pops	SET	2	-0.399698	-0.24603	-0.0026152	0.635525	1	0.65531	1	0.635525	1	48935	OXATOMIDE	ENSG00000196557; ENSG00000196639	2
ldl2021	Conditioned	OXAZEPAM	pops	SET	17	-4.62705	-1.1898	-0.036857	0.999952	1	1	1	0.999952	1	48935	OXAZEPAM	ENSG00000146276; ENSG00000111886; ENSG00000171234; ENSG00000196620; ENSG00000277132; ENSG00000166206; ENSG00000186297; ENSG00000102287; ENSG00000113327; ENSG00000182256; ENSG00000109158; ENSG00000187730; ENSG00000151834; ENSG00000163285; ENSG00000011677; ENSG00000268089; ENSG00000163288; ENSG00000094755; ENSG00000145864; ENSG00000145863; ENSG00000022355	21
ldl2021	Conditioned	OXAZINE89	pops	SET	2	1.2943	0.73001	0.0077597	0.118937	0.628724	0.097792	0.510026	0.118937	0.628724	48935	OXAZINE_89	ENSG00000186318; ENSG00000131781	2
ldl2021	Conditioned	OXCARBAZEPINE	pops	SET	14	-3.51356	-0.95973	-0.026981	0.998819	1	0.99978	1	0.998819	1	48935	OXCARBAZEPINE	ENSG00000242366; ENSG00000242515; ENSG00000244122; ENSG00000241119; ENSG00000153253; ENSG00000144285; ENSG00000168356; ENSG00000183873; ENSG00000196876; ENSG00000169432; ENSG00000136531; ENSG00000136546; ENSG00000007314; ENSG00000185313	14
ldl2021	Conditioned	OXFENICINE	pops	SET	2	1.13097	0.76181	0.0080978	0.148307	0.68132	0.12904	0.587074	0.148307	0.68132	48935	OXFENICINE	ENSG00000110090; ENSG00000205560	2
ldl2021	Conditioned	OXIDOPAMINE	pops	SET	9	0.670621	0.19051	0.004295	0.259254	0.816962	0.25123	0.791474	0.259254	0.816962	48935	OXIDOPAMINE	ENSG00000117480; ENSG00000169896; ENSG00000050748; ENSG00000102003; ENSG00000057252; ENSG00000158104; ENSG00000147437; ENSG00000175445; ENSG00000152578; ENSG00000177301	10
ldl2021	Conditioned	OXITRIPTAN	pops	SET	3	-0.12399	-0.046458	-0.0006048	0.533651	1	0.54934	1	0.533651	1	48935	OXITRIPTAN	ENSG00000186335; ENSG00000049167; ENSG00000123643	3
ldl2021	Conditioned	OXOGLAUCINE	pops	SET	2	0.0761991	0.043624	0.00046371	0.458857	0.980114	0.46963	1	0.458857	0.980114	48935	OXOGLAUCINE	ENSG00000127412; ENSG00000274348; ENSG00000005339	3
ldl2021	Conditioned	OXOTREMORINE	pops	SET	4	-3.52205	-1.5951	-0.023977	0.998845	1	0.99979	1	0.998845	1	48935	OXOTREMORINE	ENSG00000168539; ENSG00000181072; ENSG00000133019; ENSG00000180720	4
ldl2021	Conditioned	OXOTREMORINEM	pops	SET	7	-3.12496	-0.90452	-0.017985	0.996928	1	0.99911	1	0.996928	1	48935	OXOTREMORINE-M	ENSG00000129673; ENSG00000090861; ENSG00000127837; ENSG00000168539; ENSG00000181072; ENSG00000133019; ENSG00000180720	7
ldl2021	Conditioned	OXPRENOLOL	pops	SET	2	1.05423	0.74196	0.0078867	0.163928	0.704864	0.1459	0.622786	0.163928	0.704864	48935	OXPRENOLOL	ENSG00000043591; ENSG00000169252	2
ldl2021	Conditioned	OXYBATE	pops	SET	2	-0.144401	-0.084791	-0.00090129	0.541257	1	0.55741	1	0.541257	1	48935	OXYBATE	ENSG00000204681; ENSG00000136928; ENSG00000112294; ENSG00000237051; ENSG00000232632; ENSG00000237112; ENSG00000232569; ENSG00000206466; ENSG00000206511	9
ldl2021	Conditioned	OXYBUTYNIN	pops	SET	3	-3.16412	-1.6374	-0.021316	0.997204	1	0.99922	1	0.997204	1	48935	OXYBUTYNIN	ENSG00000181072; ENSG00000133019; ENSG00000168539	3
ldl2021	Conditioned	OXYCODEGOL	pops	SET	3	0.944238	0.43214	0.0056257	0.188213	0.739656	0.17253	0.673783	0.188213	0.739656	48935	OXYCODEGOL	ENSG00000112038; ENSG00000175336; ENSG00000122375	3
ldl2021	Conditioned	OXYCODONE	pops	SET	7	0.470284	0.1346	0.0026763	0.320543	0.880926	0.31908	0.876659	0.320543	0.880926	48935	OXYCODONE	ENSG00000100167; ENSG00000116329; ENSG00000172264; ENSG00000143257; ENSG00000183066; ENSG00000129667; ENSG00000112038	7
ldl2021	Conditioned	OXYMETAZOLINE	pops	SET	7	-1.31992	-0.48082	-0.0095604	0.887674	1	0.90656	1	0.887674	1	48935	OXYMETAZOLINE	ENSG00000274286; ENSG00000184160; ENSG00000170214; ENSG00000171873; ENSG00000120907; ENSG00000150594; ENSG00000135312; ENSG00000179546; ENSG00000147246	9
ldl2021	Conditioned	OXYMETHOLONE	pops	SET	2	1.28615	0.77816	0.0082715	0.120283	0.630872	0.099205	0.514274	0.120283	0.630872	48935	OXYMETHOLONE	ENSG00000130427; ENSG00000122194; ENSG00000169083	3
ldl2021	Conditioned	OXYMORPHONE	pops	SET	4	0.283071	0.11397	0.0017131	0.383894	0.929954	0.38856	0.941274	0.383894	0.929954	48935	OXYMORPHONE	ENSG00000112038; ENSG00000116329; ENSG00000143257; ENSG00000082556	4
ldl2021	Conditioned	OXYPHENBUTAZONE	pops	SET	2	-2.64154	-1.7016	-0.018087	0.990835	1	0.99587	1	0.990835	1	48935	OXYPHENBUTAZONE	ENSG00000073756; ENSG00000095303	2
ldl2021	Conditioned	OXYPHENCYCLIMINE	pops	SET	4	-3.59756	-1.5122	-0.022731	0.999049	1	0.99984	1	0.999049	1	48935	OXYPHENCYCLIMINE	ENSG00000168539; ENSG00000181072; ENSG00000133019; ENSG00000184984	4
ldl2021	Conditioned	OXYPHENONIUM	pops	SET	3	-1.16904	-0.48776	-0.0063498	0.858704	1	0.8788	1	0.858704	1	48935	OXYPHENONIUM	ENSG00000168539; ENSG00000090861; ENSG00000133019	3
ldl2021	Conditioned	OXYTETRACYCLINE	pops	SET	3	1.53498	0.61043	0.0079466	0.0842275	0.554212	0.062408	0.401455	0.0842275	0.554212	48935	OXYTETRACYCLINE	ENSG00000168028; ENSG00000171421; ENSG00000142168	3
ldl2021	Conditioned	OXYTOCIN	pops	SET	3	-0.12951	-0.073757	-0.00096018	0.535727	1	0.55152	1	0.535727	1	48935	OXYTOCIN	ENSG00000180914; ENSG00000166148; ENSG00000198049; ENSG00000126895	4
ldl2021	Conditioned	OZAGREL	pops	SET	2	-0.198072	-0.13414	-0.0014259	0.561353	1	0.57851	1	0.561353	1	48935	OZAGREL	ENSG00000166260; ENSG00000059377	2
ldl2021	Conditioned	OZANEZUMAB	pops	SET	2	0.273767	0.1589	0.001689	0.387178	0.93239	0.39213	0.944522	0.387178	0.93239	48935	OZANEZUMAB	ENSG00000154165; ENSG00000115310	2
ldl2021	Conditioned	OZANIMOD	pops	SET	7	1.16522	0.36702	0.0072976	0.14176	0.670346	0.12197	0.572308	0.14176	0.670346	48935	OZANIMOD	ENSG00000237763; ENSG00000170989; ENSG00000174876; ENSG00000145020; ENSG00000187733; ENSG00000243480; ENSG00000180739	7
ldl2021	Conditioned	P05	pops	SET	2	2.12793	1.4381	0.015286	0.0328342	0.389606	0.01668	0.185409	0.0328342	0.389606	48935	P05	ENSG00000165527; ENSG00000118520	2
ldl2021	Conditioned	P27600	pops	SET	3	-0.371706	-0.1443	-0.0018785	0.625422	1	0.64494	1	0.625422	1	48935	P276-00	ENSG00000170312; ENSG00000135446; ENSG00000136807	3
ldl2021	Conditioned	P50515	pops	SET	5	-0.608183	-0.25613	-0.0043044	0.707333	1	0.72846	1	0.707333	1	48935	P505-15	ENSG00000165025; ENSG00000110395; ENSG00000006432; ENSG00000000938; ENSG00000137714	5
ldl2021	Conditioned	P53HDM2INTERACTIONINHIBITORCGM097	pops	SET	3	-0.865275	-0.43095	-0.0056102	0.785146	1	0.80655	1	0.785146	1	48935	P53/HDM2_INTERACTION_INHIBITOR_CGM097	ENSG00000141510; ENSG00000157764; ENSG00000171094	3
ldl2021	Conditioned	P53HDM2INTERACTIONINHIBITORMI773	pops	SET	4	1.93023	0.86239	0.012963	0.0455744	0.441271	0.026796	0.247296	0.0455744	0.441271	48935	P53-HDM2_INTERACTION_INHIBITOR_MI-773	ENSG00000213281; ENSG00000135679; ENSG00000157764; ENSG00000141510	4
ldl2021	Conditioned	P6949	pops	SET	2	-0.829293	-0.38757	-0.0041198	0.775034	1	0.79653	1	0.775034	1	48935	P6949	ENSG00000234975; ENSG00000164045; ENSG00000101224	3
ldl2021	Conditioned	P70S6KAKTINHIBITORM2698	pops	SET	2	1.30921	0.63311	0.0067297	0.116514	0.624386	0.095239	0.502208	0.116514	0.624386	48935	P70S6K/AKT_INHIBITOR_M-2698	ENSG00000108443; ENSG00000117020; ENSG00000275199	3
ldl2021	Conditioned	PA452	pops	SET	2	-1.29004	-0.81662	-0.0086803	0.882317	1	0.90147	1	0.882317	1	48935	PA452	ENSG00000099822; ENSG00000186350	2
ldl2021	Conditioned	PABINAFUSPALFA	pops	SET	3	3.32196	1.3927	0.018131	0.00377428	0.174247	0.0004477	0.0162403	0.00377428	0.174247	48935	PABINAFUSP_ALFA	ENSG00000115297; ENSG00000106327; ENSG00000072274	3
ldl2021	Conditioned	PAC1	pops	SET	2	1.12798	0.77852	0.0082753	0.148902	0.682231	0.12967	0.588518	0.148902	0.682231	48935	PAC1	ENSG00000164305; ENSG00000157764	2
ldl2021	Conditioned	PACAP27	pops	SET	2	-1.21356	-0.74816	-0.0079526	0.867759	1	0.88753	1	0.867759	1	48935	PACAP-27	ENSG00000078549; ENSG00000095139	2
ldl2021	Conditioned	PACAP38	pops	SET	2	-1.21356	-0.74816	-0.0079526	0.867759	1	0.88753	1	0.867759	1	48935	PACAP38	ENSG00000078549; ENSG00000095139	2
ldl2021	Conditioned	PACLITAXEL	pops	SET	45	-1.53126	-0.20058	-0.010101	0.920233	1	0.93714	1	0.920233	1	48935	PACLITAXEL	ENSG00000150593; ENSG00000123405; ENSG00000117632; ENSG00000184207; ENSG00000140332; ENSG00000075886; ENSG00000135930; ENSG00000171587; ENSG00000291561; ENSG00000132256; ENSG00000185737; ENSG00000157557; ENSG00000099812; ENSG00000257365; ENSG00000143226; ENSG00000221944; ENSG00000005156; ENSG00000002822; ENSG00000145242; ENSG00000139132; ENSG00000080224; ENSG00000118513; ENSG00000131069; ENSG00000164808; ENSG00000104290; ENSG00000104728; ENSG00000274726; ENSG00000145375; ENSG00000176014; ENSG00000198033; ENSG00000167553; ENSG00000137267; ENSG00000104833; ENSG00000152086; ENSG00000167552; ENSG00000261456; ENSG00000127824; ENSG00000196230; ENSG00000137285; ENSG00000258947; ENSG00000123416; ENSG00000188229; ENSG00000101162; ENSG00000171791; ENSG00000078018; ENSG00000047849; ENSG00000186868; ENSG00000276155; ENSG00000277956; ENSG00000144852; ENSG00000136869; ENSG00000292120; ENSG00000235067; ENSG00000232575; ENSG00000227739; ENSG00000224156; ENSG00000229684; ENSG00000183311; ENSG00000232421	59
ldl2021	Conditioned	PACLITAXELDOCOSAHEXAENOICACID	pops	SET	13	-1.5463	-0.40125	-0.010871	0.922239	1	0.93897	1	0.922239	1	48935	PACLITAXEL_DOCOSAHEXAENOIC_ACID	ENSG00000167553; ENSG00000104833; ENSG00000198033; ENSG00000176014; ENSG00000137285; ENSG00000152086; ENSG00000167552; ENSG00000188229; ENSG00000261456; ENSG00000137267; ENSG00000258947; ENSG00000123416; ENSG00000101162; ENSG00000196230; ENSG00000127824; ENSG00000235067; ENSG00000232575; ENSG00000227739; ENSG00000224156; ENSG00000229684; ENSG00000183311; ENSG00000232421; ENSG00000292120	23
ldl2021	Conditioned	PACLITAXELPOLIGLUMEX	pops	SET	13	-1.5463	-0.40125	-0.010871	0.922239	1	0.93897	1	0.922239	1	48935	PACLITAXEL_POLIGLUMEX	ENSG00000152086; ENSG00000101162; ENSG00000261456; ENSG00000198033; ENSG00000167553; ENSG00000258947; ENSG00000137285; ENSG00000167552; ENSG00000176014; ENSG00000196230; ENSG00000188229; ENSG00000137267; ENSG00000127824; ENSG00000104833; ENSG00000123416; ENSG00000235067; ENSG00000232575; ENSG00000227739; ENSG00000224156; ENSG00000229684; ENSG00000183311; ENSG00000232421; ENSG00000292120	23
ldl2021	Conditioned	PACRITINIB	pops	SET	5	1.2781	0.44718	0.0075151	0.121632	0.633802	0.10062	0.517808	0.121632	0.633802	48935	PACRITINIB	ENSG00000122025; ENSG00000105639; ENSG00000162434; ENSG00000096968; ENSG00000115170; ENSG00000184216	6
ldl2021	Conditioned	PACTIMIBE	pops	SET	3	1.35742	0.63192	0.0082264	0.108919	0.610448	0.087333	0.480342	0.108919	0.610448	48935	PACTIMIBE	ENSG00000057252; ENSG00000167780; ENSG00000198848; ENSG00000262243	4
ldl2021	Conditioned	PADSEVONIL	pops	SET	16	-4.73067	-1.1742	-0.035287	0.999969	1	1	1	0.999969	1	48935	PADSEVONIL	ENSG00000185518; ENSG00000122012; ENSG00000159164; ENSG00000113327; ENSG00000182256; ENSG00000186297; ENSG00000094755; ENSG00000102287; ENSG00000166206; ENSG00000268089; ENSG00000109158; ENSG00000145863; ENSG00000163288; ENSG00000187730; ENSG00000145864; ENSG00000163285; ENSG00000022355; ENSG00000011677; ENSG00000151834	19
ldl2021	Conditioned	PAGOCLONE	pops	SET	13	-5.32596	-1.5939	-0.043182	0.999998	1	1	1	0.999998	1	48935	PAGOCLONE	ENSG00000109158; ENSG00000102287; ENSG00000186297; ENSG00000145864; ENSG00000113327; ENSG00000022355; ENSG00000166206; ENSG00000151834; ENSG00000145863; ENSG00000187730; ENSG00000011677; ENSG00000182256; ENSG00000268089; ENSG00000163285; ENSG00000094755; ENSG00000163288	16
ldl2021	Conditioned	PALBOCICLIB	pops	SET	9	0.866207	0.24751	0.0055798	0.20695	0.763271	0.1932	0.709106	0.20695	0.763271	48935	PALBOCICLIB	ENSG00000105810; ENSG00000135446; ENSG00000147889; ENSG00000112576; ENSG00000118971; ENSG00000175305; ENSG00000139687; ENSG00000147883; ENSG00000110092	9
ldl2021	Conditioned	PALIFERMIN	pops	SET	7	1.39529	0.46625	0.0092705	0.103221	0.597608	0.081476	0.463662	0.103221	0.597608	48935	PALIFERMIN	ENSG00000066468; ENSG00000122852; ENSG00000142798; ENSG00000068078; ENSG00000160867; ENSG00000099250; ENSG00000113657	7
ldl2021	Conditioned	PALIPERIDONE	pops	SET	8	1.05332	0.32004	0.0068026	0.164127	0.705311	0.1461	0.623073	0.164127	0.705311	48935	PALIPERIDONE	ENSG00000063761; ENSG00000147862; ENSG00000178188; ENSG00000178568; ENSG00000166603; ENSG00000029725; ENSG00000149295; ENSG00000102468	8
ldl2021	Conditioned	PALIPERIDONEPALMITATE	pops	SET	2	-1.05242	-0.69709	-0.0074098	0.83293	1	0.85369	1	0.83293	1	48935	PALIPERIDONE PALMITATE	ENSG00000102468; ENSG00000149295	2
ldl2021	Conditioned	PALMATINECHLORIDE	pops	SET	2	-1.72062	-0.8627	-0.0091702	0.942473	1	0.95733	1	0.942473	1	48935	PALMATINE_CHLORIDE	ENSG00000002016; ENSG00000160868	2
ldl2021	Conditioned	PALMIDROL	pops	SET	3	-0.51296	-0.27509	-0.0035812	0.67532	1	0.69601	1	0.67532	1	48935	PALMIDROL	ENSG00000248144; ENSG00000138031; ENSG00000188822; ENSG00000147262; ENSG00000135898	5
ldl2021	Conditioned	PALOVAROTENE	pops	SET	3	1.40301	0.63374	0.0082501	0.102108	0.595215	0.080315	0.459655	0.102108	0.595215	48935	PALOVAROTENE	ENSG00000172819; ENSG00000131759; ENSG00000077092	3
ldl2021	Conditioned	PAMAPIMOD	pops	SET	4	2.41891	1.0828	0.016277	0.0198945	0.322471	0.0077872	0.114194	0.0198945	0.322471	48935	PAMAPIMOD	ENSG00000198561; ENSG00000040531; ENSG00000066032; ENSG00000112062	4
ldl2021	Conditioned	PAMIDRONATE	pops	SET	11	-2.39048	-0.59934	-0.014937	0.984311	1	0.99158	1	0.984311	1	48935	PAMIDRONATE	ENSG00000141655; ENSG00000164761; ENSG00000118785; ENSG00000036828; ENSG00000114013; ENSG00000087245; ENSG00000108821; ENSG00000160752; ENSG00000138115; ENSG00000106605; ENSG00000152266	11
ldl2021	Conditioned	PAMIPARIB	pops	SET	5	0.732449	0.23349	0.0039238	0.241874	0.80109	0.23195	0.765735	0.241874	0.80109	48935	PAMIPARIB	ENSG00000114353; ENSG00000129484; ENSG00000291803; ENSG00000173273; ENSG00000285372; ENSG00000143799; ENSG00000117713	7
ldl2021	Conditioned	PAMITEPLASE	pops	SET	2	1.20652	0.68691	0.0073015	0.134124	0.65818	0.11382	0.550755	0.134124	0.65818	48935	PAMITEPLASE	ENSG00000122194; ENSG00000104368	2
ldl2021	Conditioned	PANAKTINHIBITORARQ751	pops	SET	3	1.47445	0.71468	0.0093039	0.092097	0.573016	0.070191	0.428332	0.092097	0.573016	48935	PAN-AKT_INHIBITOR_ARQ751	ENSG00000121879; ENSG00000171862; ENSG00000284792; ENSG00000142208	4
ldl2021	Conditioned	PANCREATICPOLYPEPTIDE	pops	SET	4	-2.38039	-0.95844	-0.014407	0.98399	1	0.99135	1	0.98399	1	48935	PANCREATIC_POLYPEPTIDE	ENSG00000135046; ENSG00000196975; ENSG00000164111; ENSG00000148734	4
ldl2021	Conditioned	PANCREATICPROTEOLYTICENZYMES	pops	SET	4	0.488048	0.19682	0.0029586	0.314859	0.875633	0.31276	0.868462	0.314859	0.875633	48935	PANCREATIC_PROTEOLYTIC_ENZYMES	ENSG00000160255; ENSG00000019991; ENSG00000087494; ENSG00000039068	4
ldl2021	Conditioned	PANCURONIUM	pops	SET	10	-1.13697	-0.32116	-0.0076318	0.851916	1	0.87222	1	0.851916	1	48935	PANCURONIUM	ENSG00000101204; ENSG00000120903; ENSG00000117601; ENSG00000196811; ENSG00000138435; ENSG00000170175; ENSG00000108556; ENSG00000135902; ENSG00000181072; ENSG00000133019; ENSG00000283946	11
ldl2021	Conditioned	PANHERKINASEINHIBITORAC480	pops	SET	2	1.86982	0.96449	0.010252	0.0502298	0.460546	0.030762	0.270289	0.0502298	0.460546	48935	PAN-HER_KINASE_INHIBITOR_AC480	ENSG00000178568; ENSG00000065361	2
ldl2021	Conditioned	PANITUMUMAB	pops	SET	11	-0.549905	-0.15129	-0.0037704	0.687938	1	0.7088	1	0.687938	1	48935	PANITUMUMAB	ENSG00000109321; ENSG00000146648; ENSG00000157764; ENSG00000213281; ENSG00000169032; ENSG00000133703; ENSG00000124882; ENSG00000158458; ENSG00000174808; ENSG00000163235; ENSG00000185737	11
ldl2021	Conditioned	PANOBINOSTAT	pops	SET	17	2.39049	0.45797	0.014187	0.0209077	0.329096	0.0084188	0.119899	0.0209077	0.329096	48935	PANOBINOSTAT	ENSG00000142082; ENSG00000094631; ENSG00000187531; ENSG00000171720; ENSG00000089163; ENSG00000099956; ENSG00000275837; ENSG00000196591; ENSG00000163930; ENSG00000124523; ENSG00000116478; ENSG00000136518; ENSG00000077463; ENSG00000048052; ENSG00000163517; ENSG00000108840; ENSG00000061273; ENSG00000147099; ENSG00000068024; ENSG00000100429	20
ldl2021	Conditioned	PANTOPRAZOLE	pops	SET	5	-1.7822	-0.71805	-0.012067	0.94849	1	0.96263	1	0.94849	1	48935	PANTOPRAZOLE	ENSG00000105675; ENSG00000186009; ENSG00000149452; ENSG00000197901; ENSG00000115263	5
ldl2021	Conditioned	PANULISIB	pops	SET	10	1.81089	0.51719	0.01229	0.0551526	0.476912	0.035091	0.290998	0.0551526	0.476912	48935	PANULISIB	ENSG00000139567; ENSG00000198793; ENSG00000171608; ENSG00000145675; ENSG00000141506; ENSG00000105851; ENSG00000051382; ENSG00000121879; ENSG00000117461; ENSG00000105647	10
ldl2021	Conditioned	PAPAVERINE	pops	SET	7	2.34863	0.67718	0.013465	0.0224941	0.336826	0.0094272	0.129294	0.0224941	0.336826	48935	PAPAVERINE	ENSG00000005339; ENSG00000158125; ENSG00000184588; ENSG00000122861; ENSG00000112541; ENSG00000138735; ENSG00000138794	7
ldl2021	Conditioned	PARABEN	pops	SET	4	-1.33481	-0.51876	-0.0077978	0.890258	1	0.90902	1	0.890258	1	48935	PARABEN	ENSG00000104267; ENSG00000133742; ENSG00000131686; ENSG00000074410	4
ldl2021	Conditioned	PARACETAMOL	pops	SET	19	-0.136853	-0.024962	-0.00081744	0.538462	1	0.55443	1	0.538462	1	48935	PARACETAMOL	ENSG00000117480; ENSG00000095303; ENSG00000073756; ENSG00000196689; ENSG00000261052; ENSG00000196620; ENSG00000277132; ENSG00000130649; ENSG00000116711; ENSG00000167165; ENSG00000125148; ENSG00000105398; ENSG00000255524; ENSG00000255974; ENSG00000241119; ENSG00000244474; ENSG00000213648; ENSG00000109193; ENSG00000124181; ENSG00000141655; ENSG00000204256; ENSG00000234704; ENSG00000234507; ENSG00000230678; ENSG00000236227; ENSG00000235307; ENSG00000215077	27
ldl2021	Conditioned	PARAMETHADIONE	pops	SET	3	-1.58744	-0.84039	-0.01094	0.927473	1	0.94378	1	0.927473	1	48935	PARAMETHADIONE	ENSG00000006283; ENSG00000100346; ENSG00000196557	3
ldl2021	Conditioned	PARAMETHASONE	pops	SET	2	3.13687	2.0985	0.022307	0.00537733	0.199197	0.00085517	0.0258935	0.00537733	0.199197	48935	PARAMETHASONE	ENSG00000113580; ENSG00000170099; ENSG00000277405	3
ldl2021	Conditioned	PARATHYROIDHORMONE	pops	SET	3	-0.870983	-0.40573	-0.0052819	0.786712	1	0.80812	1	0.786712	1	48935	PARATHYROID_HORMONE	ENSG00000160801; ENSG00000144407; ENSG00000036828	3
ldl2021	Conditioned	PARDOPRUNOX	pops	SET	5	-2.25768	-0.94486	-0.015879	0.979404	1	0.98801	1	0.979404	1	48935	PARDOPRUNOX	ENSG00000178394; ENSG00000151577; ENSG00000148680; ENSG00000149295; ENSG00000069696; ENSG00000276825	6
ldl2021	Conditioned	PARECOXIB	pops	SET	2	-3.15284	-1.9145	-0.02035	0.997129	1	0.99919	1	0.997129	1	48935	PARECOXIB	ENSG00000012223; ENSG00000073756	2
ldl2021	Conditioned	PAREGORIC	pops	SET	17	0.391771	0.080509	0.002494	0.346473	0.901032	0.34762	0.903307	0.346473	0.901032	48935	PAREGORIC	ENSG00000288705; ENSG00000213648; ENSG00000242366; ENSG00000108846; ENSG00000137462; ENSG00000129667; ENSG00000099889; ENSG00000167165; ENSG00000184470; ENSG00000135090; ENSG00000103415; ENSG00000277424; ENSG00000102003; ENSG00000123358; ENSG00000064547; ENSG00000152822; ENSG00000101327; ENSG00000179094; ENSG00000169896; ENSG00000006638	20
ldl2021	Conditioned	PARICALCITOL	pops	SET	3	0.0364641	0.015009	0.00019539	0.473633	0.989718	0.48546	1	0.473633	0.989718	48935	PARICALCITOL	ENSG00000111424; ENSG00000242252; ENSG00000110987	3
ldl2021	Conditioned	PARITAPREVIR	pops	SET	2	-0.443294	-0.23753	-0.0025249	0.651033	1	0.67122	1	0.651033	1	48935	PARITAPREVIR	ENSG00000133703; ENSG00000197110; ENSG00000291876	3
ldl2021	Conditioned	PAROMOMYCIN	pops	SET	2	1.08855	0.47327	0.0050306	0.156785	0.693757	0.13819	0.606596	0.156785	0.693757	48935	PAROMOMYCIN	ENSG00000168028; ENSG00000171421	2
ldl2021	Conditioned	PAROXETINE	pops	SET	16	-4.34883	-0.97079	-0.029175	0.999882	1	0.99999	1	0.999882	1	48935	PAROXETINE	ENSG00000108576; ENSG00000168539; ENSG00000181072; ENSG00000133019; ENSG00000180720; ENSG00000184984; ENSG00000102468; ENSG00000103546; ENSG00000010278; ENSG00000148926; ENSG00000148688; ENSG00000139915; ENSG00000129625; ENSG00000148680; ENSG00000168621; ENSG00000153037	16
ldl2021	Conditioned	PARPTANKYRASEINHIBITOR2X121	pops	SET	4	-0.0837201	-0.039217	-0.0005895	0.518553	1	0.53336	1	0.518553	1	48935	PARP/TANKYRASE_INHIBITOR_2X-121	ENSG00000149311; ENSG00000175054; ENSG00000139618; ENSG00000062822	4
ldl2021	Conditioned	PARSACLISIB	pops	SET	2	1.04648	0.67611	0.0071868	0.165577	0.707298	0.14768	0.625853	0.165577	0.707298	48935	PARSACLISIB	ENSG00000171608; ENSG00000057593	2
ldl2021	Conditioned	PARTHENOLIDE	pops	SET	6	2.34744	0.7028	0.012938	0.0225416	0.336862	0.0094575	0.1296	0.0225416	0.336862	48935	PARTHENOLIDE	ENSG00000109320; ENSG00000173039; ENSG00000104365; ENSG00000077150; ENSG00000183770; ENSG00000176171	6
ldl2021	Conditioned	PARTHENOLIDEALTERNATESTEREO	pops	SET	2	1.42746	0.82396	0.0087584	0.0985917	0.587557	0.076733	0.448243	0.0985917	0.587557	48935	PARTHENOLIDE-(ALTERNATE-STEREO)	ENSG00000104365; ENSG00000173039	2
ldl2021	Conditioned	PASIREOTIDE	pops	SET	4	-0.649406	-0.31102	-0.0046751	0.720715	1	0.74196	1	0.720715	1	48935	PASIREOTIDE	ENSG00000278195; ENSG00000162009; ENSG00000167580; ENSG00000180616; ENSG00000139874	5
ldl2021	Conditioned	PATIDEGIB	pops	SET	3	-0.481192	-0.26748	-0.0034821	0.664354	1	0.68481	1	0.664354	1	48935	PATIDEGIB	ENSG00000128602; ENSG00000122025; ENSG00000108839	3
ldl2021	Conditioned	PATRITUMAB	pops	SET	2	0.354737	0.18761	0.0019942	0.359083	0.910784	0.36139	0.916491	0.359083	0.910784	48935	PATRITUMAB	ENSG00000065361; ENSG00000157168	2
ldl2021	Conditioned	PATRITUMABDERUXTECAN	pops	SET	2	0.208374	0.099432	0.0010569	0.410441	0.949552	0.41747	0.965067	0.410441	0.949552	48935	PATRITUMAB_DERUXTECAN	ENSG00000065361; ENSG00000198900	2
ldl2021	Conditioned	PATULIN	pops	SET	3	0.0489099	0.025776	0.00033555	0.469002	0.987294	0.4805	1	0.469002	0.987294	48935	PATULIN	ENSG00000177606; ENSG00000170312; ENSG00000172757	3
ldl2021	Conditioned	PATUPILONE	pops	SET	13	-1.5463	-0.40125	-0.010871	0.922239	1	0.93897	1	0.922239	1	48935	PATUPILONE	ENSG00000258947; ENSG00000101162; ENSG00000196230; ENSG00000104833; ENSG00000137285; ENSG00000261456; ENSG00000167552; ENSG00000127824; ENSG00000176014; ENSG00000167553; ENSG00000137267; ENSG00000152086; ENSG00000188229; ENSG00000123416; ENSG00000198033; ENSG00000235067; ENSG00000232575; ENSG00000227739; ENSG00000224156; ENSG00000229684; ENSG00000183311; ENSG00000232421; ENSG00000292120	23
ldl2021	Conditioned	PAVINETANT	pops	SET	2	-0.557816	-0.35206	-0.0037422	0.690604	1	0.71151	1	0.690604	1	48935	PAVINETANT	ENSG00000161798; ENSG00000169836	2
ldl2021	Conditioned	PAXALISIB	pops	SET	8	1.49157	0.45411	0.0096523	0.0898134	0.567685	0.067915	0.420207	0.0898134	0.567685	48935	PAXALISIB	ENSG00000105851; ENSG00000051382; ENSG00000121879; ENSG00000141506; ENSG00000145675; ENSG00000171608; ENSG00000105647; ENSG00000117461	8
ldl2021	Conditioned	PAZOPANIB	pops	SET	16	-1.24176	-0.26026	-0.0078215	0.873272	1	0.89283	1	0.873272	1	48935	PAZOPANIB	ENSG00000182944; ENSG00000010704; ENSG00000161055; ENSG00000068078; ENSG00000182866; ENSG00000077782; ENSG00000113263; ENSG00000134853; ENSG00000037280; ENSG00000113721; ENSG00000157404; ENSG00000182578; ENSG00000128052; ENSG00000102755; ENSG00000113578; ENSG00000111252	16
ldl2021	Conditioned	PAZUFLOXACIN	pops	SET	2	1.73374	0.92516	0.0098341	0.0622456	0.499544	0.041491	0.321088	0.0622456	0.499544	48935	PAZUFLOXACIN	ENSG00000077097; ENSG00000131747	2
ldl2021	Conditioned	PB2	pops	SET	4	2.25198	0.85931	0.012917	0.0265944	0.359601	0.012169	0.151717	0.0265944	0.359601	48935	PB2+	ENSG00000213760; ENSG00000226850; ENSG00000227587; ENSG00000234668; ENSG00000230900; ENSG00000234920; ENSG00000206445; ENSG00000131100; ENSG00000070961; ENSG00000117410; ENSG00000130303	11
ldl2021	Conditioned	PBF509	pops	SET	2	2.93727	1.9643	0.020879	0.00781664	0.229868	0.001658	0.0406484	0.00781664	0.229868	48935	PBF-509	ENSG00000128271; ENSG00000165029	2
ldl2021	Conditioned	PBF999	pops	SET	2	0.278759	0.17617	0.0018726	0.385419	0.931136	0.39021	0.942913	0.385419	0.931136	48935	PBF-999	ENSG00000112541; ENSG00000128271	2
ldl2021	Conditioned	PCA4248	pops	SET	2	-0.0350754	-0.022343	-0.0002375	0.500294	1	0.51399	1	0.500294	1	48935	PCA_4248	ENSG00000084234; ENSG00000169403	2
ldl2021	Conditioned	PCC0105003	pops	SET	2	-0.881661	-0.52383	-0.0055681	0.789636	1	0.81101	1	0.789636	1	48935	PCC0105003	ENSG00000140009; ENSG00000139684	2
ldl2021	Conditioned	PCI24781	pops	SET	9	1.14797	0.36478	0.0082238	0.145039	0.676116	0.1255	0.579372	0.145039	0.676116	48935	PCI-24781	ENSG00000116478; ENSG00000196591; ENSG00000171720; ENSG00000094631; ENSG00000048052; ENSG00000068024; ENSG00000147099; ENSG00000100429; ENSG00000108840; ENSG00000061273; ENSG00000163517	11
ldl2021	Conditioned	PCI34051	pops	SET	2	0.0251613	0.025423	0.00027024	0.477814	0.992223	0.48996	1	0.477814	0.992223	48935	PCI-34051	ENSG00000116478; ENSG00000100429; ENSG00000094631; ENSG00000147099	4
ldl2021	Conditioned	PD0325901	pops	SET	14	2.33067	0.55717	0.015664	0.0232149	0.339313	0.0098925	0.133579	0.0232149	0.339313	48935	PD-0325901	ENSG00000169032; ENSG00000126934; ENSG00000034152; ENSG00000108984; ENSG00000137764; ENSG00000196712; ENSG00000065559; ENSG00000156052; ENSG00000076984; ENSG00000088256; ENSG00000080007; ENSG00000118046; ENSG00000133703; ENSG00000157764	14
ldl2021	Conditioned	PD102807	pops	SET	2	-0.409756	-0.19867	-0.0021117	0.639122	1	0.659	1	0.639122	1	48935	PD_102807	ENSG00000090861; ENSG00000180720	2
ldl2021	Conditioned	PD118057	pops	SET	3	1.09725	0.49949	0.0065025	0.155011	0.690905	0.13627	0.602525	0.155011	0.690905	48935	PD-118057	ENSG00000108773; ENSG00000002330; ENSG00000055118	3
ldl2021	Conditioned	PD128907	pops	SET	2	-1.32973	-0.86668	-0.0092125	0.88938	1	0.90819	1	0.88938	1	48935	PD-128907	ENSG00000149295; ENSG00000151577	2
ldl2021	Conditioned	PD153035	pops	SET	3	1.29365	0.68333	0.0088957	0.11905	0.628861	0.097901	0.510201	0.11905	0.628861	48935	PD-153035	ENSG00000146648; ENSG00000128052; ENSG00000102882	3
ldl2021	Conditioned	PD156707	pops	SET	3	0.237393	0.13487	0.0017558	0.400003	0.942138	0.40618	0.956976	0.400003	0.942138	48935	PD-156707	ENSG00000137124; ENSG00000151617; ENSG00000136160	3
ldl2021	Conditioned	PD166285	pops	SET	10	0.409985	0.11291	0.0026831	0.340376	0.896734	0.34091	0.897146	0.340376	0.896734	48935	PD166285	ENSG00000149534; ENSG00000092964; ENSG00000130226; ENSG00000170323; ENSG00000146648; ENSG00000077782; ENSG00000113721; ENSG00000127564; ENSG00000197122; ENSG00000291971; ENSG00000166483	11
ldl2021	Conditioned	PD166793	pops	SET	3	-2.61145	-1.5119	-0.019682	0.990213	1	0.99549	1	0.990213	1	48935	PD-166793	ENSG00000137745; ENSG00000087245; ENSG00000149968	3
ldl2021	Conditioned	PD168368	pops	SET	2	4.41549	1.7726	0.018841	0.000405072	0.0656812	5.0731e-06	0.000518272	0.000405072	0.0656812	48935	PD_168368	ENSG00000120437; ENSG00000075239	2
ldl2021	Conditioned	PD168393	pops	SET	3	0.104926	0.066653	0.0008677	0.448205	0.972804	0.45822	0.993663	0.448205	0.972804	48935	PD-168393	ENSG00000146648; ENSG00000102010; ENSG00000141736; ENSG00000197122; ENSG00000291971	5
ldl2021	Conditioned	PD168568	pops	SET	2	-0.769132	-0.48453	-0.0051503	0.757557	1	0.77909	1	0.757557	1	48935	PD-168568	ENSG00000149295; ENSG00000069696; ENSG00000276825	3
ldl2021	Conditioned	PD170292	pops	SET	2	-1.46484	-0.95402	-0.010141	0.910973	1	0.92851	1	0.910973	1	48935	PD-170292	ENSG00000110148; ENSG00000163394	2
ldl2021	Conditioned	PD173074	pops	SET	10	0.398645	0.11298	0.0026847	0.344187	0.899259	0.34508	0.901071	0.344187	0.899259	48935	PD173074	ENSG00000068078; ENSG00000066468; ENSG00000077782; ENSG00000174775; ENSG00000276536; ENSG00000160867; ENSG00000102755; ENSG00000037280; ENSG00000128052; ENSG00000134853; ENSG00000113721	11
ldl2021	Conditioned	PD176252	pops	SET	2	4.41549	1.7726	0.018841	0.000405072	0.0656812	5.0731e-06	0.000518272	0.000405072	0.0656812	48935	PD_176252	ENSG00000120437; ENSG00000075239	2
ldl2021	Conditioned	PD198306	pops	SET	2	2.53834	1.9316	0.020532	0.0161048	0.294268	0.0055729	0.090873	0.0161048	0.294268	48935	PD-198306	ENSG00000169032; ENSG00000126934	2
ldl2021	Conditioned	PD1INHIBITOR	pops	SET	2	2.35282	1.3436	0.014282	0.0223316	0.335727	0.0093213	0.128093	0.0223316	0.335727	48935	PD1_INHIBITOR	ENSG00000129071; ENSG00000135077	2
ldl2021	Conditioned	PD360324	pops	SET	2	0.736096	0.43055	0.0045766	0.24089	0.800171	0.23084	0.764028	0.24089	0.800171	48935	PD-360324	ENSG00000184371; ENSG00000182578	2
ldl2021	Conditioned	PD81723	pops	SET	2	-0.080698	-0.052791	-0.00056115	0.517417	1	0.53216	1	0.517417	1	48935	PD81723	ENSG00000183044; ENSG00000163485	2
ldl2021	Conditioned	PD98059	pops	SET	27	1.13671	0.19124	0.0074638	0.147198	0.679547	0.12783	0.584176	0.147198	0.679547	48935	PD98059	ENSG00000169032; ENSG00000068078; ENSG00000122025; ENSG00000111276; ENSG00000171345; ENSG00000198788; ENSG00000278466; ENSG00000136931; ENSG00000134760; ENSG00000148926; ENSG00000196352; ENSG00000189052; ENSG00000162992; ENSG00000123358; ENSG00000142208; ENSG00000149554; ENSG00000082701; ENSG00000182866; ENSG00000100030; ENSG00000185386; ENSG00000188130; ENSG00000112062; ENSG00000107643; ENSG00000154229; ENSG00000132155; ENSG00000067900; ENSG00000108443; ENSG00000118515	28
ldl2021	Conditioned	PDE4INHIBITOR16	pops	SET	3	-1.56672	-0.60333	-0.0078543	0.924898	1	0.9414	1	0.924898	1	48935	PDE4_INHIBITOR_16	ENSG00000082293; ENSG00000122218; ENSG00000111799	3
ldl2021	Conditioned	PECAZINE	pops	SET	3	1.19968	0.51849	0.0067498	0.135382	0.659329	0.11514	0.553795	0.135382	0.659329	48935	PECAZINE	ENSG00000061918; ENSG00000172175; ENSG00000127554; ENSG00000291944	4
ldl2021	Conditioned	PECTOLINARIGENIN	pops	SET	2	2.09807	1.0966	0.011657	0.0345318	0.397127	0.017955	0.194172	0.0345318	0.397127	48935	PECTOLINARIGENIN	ENSG00000173039; ENSG00000077150	2
ldl2021	Conditioned	PEFCALCITOL	pops	SET	2	-0.0014813	-0.00099847	-1.0613e-05	0.487743	0.996728	0.50059	1	0.487743	0.996728	48935	PEFCALCITOL	ENSG00000164904; ENSG00000111424	2
ldl2021	Conditioned	PEFICITINIB	pops	SET	5	2.09637	0.73769	0.012397	0.0346303	0.397707	0.018033	0.194585	0.0346303	0.397707	48935	PEFICITINIB	ENSG00000162434; ENSG00000105397; ENSG00000105639; ENSG00000120899; ENSG00000096968	5
ldl2021	Conditioned	PEFLOXACIN	pops	SET	4	1.40464	0.5408	0.0081292	0.101868	0.594926	0.080074	0.459423	0.101868	0.594926	48935	PEFLOXACIN	ENSG00000275385; ENSG00000278006; ENSG00000278167; ENSG00000109471; ENSG00000111537; ENSG00000131747; ENSG00000123636; ENSG00000226266	8
ldl2021	Conditioned	PEG40NMU	pops	SET	2	-0.678574	-0.47984	-0.0051005	0.729971	1	0.75129	1	0.729971	1	48935	PEG40-NMU	ENSG00000171596; ENSG00000132911	2
ldl2021	Conditioned	PEGAPAMODUTIDE	pops	SET	2	0.198331	0.12385	0.0013165	0.414083	0.951602	0.42139	0.96843	0.414083	0.951602	48935	PEGAPAMODUTIDE	ENSG00000215644; ENSG00000288269; ENSG00000112164	3
ldl2021	Conditioned	PEGAPTANIB	pops	SET	2	1.31614	0.9032	0.0096006	0.115398	0.622233	0.094072	0.499286	0.115398	0.622233	48935	PEGAPTANIB	ENSG00000099250; ENSG00000112715	2
