## Supplemental Tables for "Drug Gene-Set Analysis Identifies Established and Emerging Therapeutic Mechanisms" (part 32 of 37)

### Sheet: Table S5 (continued)
Supplementary Table 5 | Drug gene-set analysis results. Competitive gene-set analysis results for all drug gene sets, across all ten phenotypes, both implementations and both conditioning types. Columns: phenotype = phenotype analysed; condition = whether the analysis was conditioned on average gene expression (see Methods); set name = mechanism-of-action gene set identifier; analysis.type = MAGMA Z or PoPS implementation; moa level = broad or nested gene set; parent set = parent broad set of nested sets, empty for broad sets; type = MAGMA test type; ngenes = genes in the set retained in the analysis; stat = competitive test statistic (β/SE); beta = regression coefficient; beta std = standardised regression coefficient; p = primary p value, native MAGMA p-value for MAGMA analysis type and permutation-based p-value for PoPS; p fdr study = FDR-adjusted p-value across all study-wide tests; magma p = native MAGMA p-value; magma p fdr study = FDR-adjusted native MAGMA p-value; perm p = permutation-based empirical p-value; perm p fdr study = FDR-adjusted permutation-based p-value; n.tests.study = tests in the study-wide FDR denominator; drug name raw = uneditted drug name; ensembl dgidb median = Ensembl gene identifiers in the set, semicolon-delimited, with gene annotations from DGIdb having an annotation score above the median (see Methods); n ensembl dgidb median count = number of Ensembl identifiers listed.
ldl2021	Conditioned	PEGASPARGASE	pops	SET	11	0.508046	0.13355	0.0033284	0.308474	0.868499	0.30571	0.86095	0.308474	0.868499	48935	PEGASPARGASE	ENSG00000107485; ENSG00000179344; ENSG00000206237; ENSG00000225824; ENSG00000233209; ENSG00000231286; ENSG00000231939; ENSG00000206302; ENSG00000110243; ENSG00000088756; ENSG00000110245; ENSG00000101144; ENSG00000110090; ENSG00000100344; ENSG00000241635; ENSG00000132740; ENSG00000196126; ENSG00000229074; ENSG00000206240; ENSG00000236884; ENSG00000228080; ENSG00000206306; ENSG00000196735; ENSG00000225890; ENSG00000257473; ENSG00000236418; ENSG00000231823; ENSG00000223793; ENSG00000233192; ENSG00000206301; ENSG00000228284; ENSG00000231526; ENSG00000225103; ENSG00000232062; ENSG00000206305; ENSG00000237541; ENSG00000137364; ENSG00000280725; ENSG00000101134	39
ldl2021	Conditioned	PEGBELFERMIN	pops	SET	3	1.52457	0.80055	0.010422	0.0855382	0.557736	0.063693	0.406206	0.0855382	0.557736	48935	PEGBELFERMIN	ENSG00000113578; ENSG00000134962; ENSG00000105550	3
ldl2021	Conditioned	PEGFILGRASTIM	pops	SET	2	-1.19823	-0.6701	-0.0071229	0.864693	1	0.88458	1	0.864693	1	48935	PEGFILGRASTIM	ENSG00000119535; ENSG00000228716	2
ldl2021	Conditioned	PEGILODECAKIN	pops	SET	4	-0.338975	-0.16644	-0.0025019	0.613579	1	0.63268	1	0.613579	1	48935	PEGILODECAKIN	ENSG00000136634; ENSG00000243646; ENSG00000120217; ENSG00000110324	4
ldl2021	Conditioned	PEGINESATIDE	pops	SET	2	3.91016	2.4182	0.025704	0.00117656	0.109407	4.631e-05	0.00297009	0.00117656	0.109407	48935	PEGINESATIDE	ENSG00000187266; ENSG00000116133	2
ldl2021	Conditioned	PEGINTERFERONALFA2A	pops	SET	15	0.214708	0.050422	0.0014672	0.408152	0.94793	0.415	0.96379	0.408152	0.94793	48935	PEGINTERFERON_ALFA-2A	ENSG00000159110; ENSG00000142166; ENSG00000234745; ENSG00000224608; ENSG00000223532; ENSG00000232126; ENSG00000206450; ENSG00000228964; ENSG00000150782; ENSG00000140718; ENSG00000197110; ENSG00000291876; ENSG00000131203; ENSG00000272395; ENSG00000292250; ENSG00000179218; ENSG00000089127; ENSG00000188379; ENSG00000169245; ENSG00000111012; ENSG00000184557; ENSG00000088854; ENSG00000204516; ENSG00000234218; ENSG00000224378; ENSG00000231372; ENSG00000231179; ENSG00000238289; ENSG00000227772; ENSG00000206449; ENSG00000076685; ENSG00000037897	32
ldl2021	Conditioned	PEGINTERFERONALFA2B	pops	SET	16	1.61444	0.31832	0.0095665	0.0747794	0.531511	0.053226	0.36695	0.0747794	0.531511	48935	PEGINTERFERON_ALFA-2B	ENSG00000188379; ENSG00000088854; ENSG00000103522; ENSG00000186104; ENSG00000169245; ENSG00000231389; ENSG00000228163; ENSG00000224103; ENSG00000229685; ENSG00000235844; ENSG00000168384; ENSG00000206291; ENSG00000236177; ENSG00000277885; ENSG00000275452; ENSG00000276258; ENSG00000278152; ENSG00000275737; ENSG00000276139; ENSG00000278300; ENSG00000274438; ENSG00000275253; ENSG00000275735; ENSG00000274518; ENSG00000276425; ENSG00000275583; ENSG00000184557; ENSG00000213809; ENSG00000135114; ENSG00000137860; ENSG00000185745; ENSG00000204397; ENSG00000150782; ENSG00000204525; ENSG00000237022; ENSG00000233841; ENSG00000228299; ENSG00000225691; ENSG00000206435; ENSG00000206452; ENSG00000204516; ENSG00000234218; ENSG00000224378; ENSG00000231372; ENSG00000231179; ENSG00000238289; ENSG00000227772; ENSG00000206449; ENSG00000089127; ENSG00000083223; ENSG00000159110; ENSG00000142166	52
ldl2021	Conditioned	PEGINTERFERONALFACON1	pops	SET	2	1.39056	0.95498	0.010151	0.103919	0.59916	0.08219	0.465432	0.103919	0.59916	48935	PEGINTERFERON_ALFACON-1	ENSG00000159110; ENSG00000142166	2
ldl2021	Conditioned	PEGINTERFERONBETA1A	pops	SET	3	1.04104	0.58652	0.0076354	0.166741	0.709151	0.14894	0.62799	0.166741	0.709151	48935	PEGINTERFERON_BETA-1A	ENSG00000171855; ENSG00000159110; ENSG00000142166	3
ldl2021	Conditioned	PEGINTERFERONLAMBDA1A	pops	SET	3	-0.0336038	-0.018014	-0.00023451	0.499751	1	0.5134	1	0.499751	1	48935	PEGINTERFERON_LAMBDA-1A	ENSG00000182393; ENSG00000291872; ENSG00000185436; ENSG00000243646	4
ldl2021	Conditioned	PEGPLERANIBSODIUM	pops	SET	2	-0.551601	-0.37692	-0.0040065	0.688514	1	0.70938	1	0.688514	1	48935	PEGPLERANIB_SODIUM	ENSG00000100311; ENSG00000134853	2
ldl2021	Conditioned	PELAREOREP	pops	SET	3	0.325493	0.14503	0.001888	0.369101	0.917673	0.37241	0.926107	0.369101	0.917673	48935	PELAREOREP	ENSG00000174775; ENSG00000276536; ENSG00000213281; ENSG00000133703	4
ldl2021	Conditioned	PELCITOCLAX	pops	SET	2	3.05367	1.5818	0.016814	0.0062906	0.211968	0.001132	0.0313317	0.0062906	0.211968	48935	PELCITOCLAX	ENSG00000171552; ENSG00000171791	2
ldl2021	Conditioned	PELITINIB	pops	SET	3	1.31027	0.78446	0.010212	0.116348	0.624019	0.095059	0.501853	0.116348	0.624019	48935	PELITINIB	ENSG00000146648; ENSG00000141736; ENSG00000178568	3
ldl2021	Conditioned	PEMBROLIZUMAB	pops	SET	14	-0.815384	-0.19685	-0.0055341	0.771064	1	0.79257	1	0.771064	1	48935	PEMBROLIZUMAB	ENSG00000162434; ENSG00000122512; ENSG00000204287; ENSG00000277263; ENSG00000226260; ENSG00000227993; ENSG00000228987; ENSG00000230726; ENSG00000234794; ENSG00000206308; ENSG00000109670; ENSG00000118046; ENSG00000166710; ENSG00000273686; ENSG00000116062; ENSG00000177084; ENSG00000076242; ENSG00000197646; ENSG00000198625; ENSG00000135679; ENSG00000120217; ENSG00000095002; ENSG00000188389; ENSG00000276977	24
ldl2021	Conditioned	PEMETREXED	pops	SET	15	-1.1091	-0.23911	-0.006958	0.845861	1	0.8663	1	0.845861	1	48935	PEMETREXED	ENSG00000176890; ENSG00000159131; ENSG00000228716; ENSG00000138363; ENSG00000262473; ENSG00000173638; ENSG00000110931; ENSG00000104884; ENSG00000110203; ENSG00000174371; ENSG00000137563; ENSG00000177000; ENSG00000149452; ENSG00000100714; ENSG00000073050; ENSG00000076351	16
ldl2021	Conditioned	PEMIGATINIB	pops	SET	6	-0.845015	-0.31094	-0.005724	0.779521	1	0.80094	1	0.779521	1	48935	PEMIGATINIB	ENSG00000113657; ENSG00000117505; ENSG00000092964; ENSG00000077782; ENSG00000066468; ENSG00000068078	6
ldl2021	Conditioned	PENBUTOLOL	pops	SET	4	0.273136	0.13653	0.0020522	0.387404	0.932476	0.39238	0.944797	0.387404	0.932476	48935	PENBUTOLOL	ENSG00000169252; ENSG00000043591; ENSG00000178394; ENSG00000135312	4
ldl2021	Conditioned	PENECA	pops	SET	3	2.73345	1.437	0.018707	0.0113554	0.257564	0.003137	0.0625571	0.0113554	0.257564	48935	PENECA	ENSG00000165029; ENSG00000183044; ENSG00000167972	3
ldl2021	Conditioned	PENICILLAMINE	pops	SET	6	-0.124632	-0.044658	-0.0008221	0.53389	1	0.54959	1	0.53389	1	48935	PENICILLAMINE	ENSG00000181856; ENSG00000288174; ENSG00000101846; ENSG00000142657; ENSG00000115263; ENSG00000047457; ENSG00000175197; ENSG00000152266	8
ldl2021	Conditioned	PENICILLIN	pops	SET	5	-0.931579	-0.39934	-0.006711	0.802951	1	0.82421	1	0.802951	1	48935	PENICILLIN	ENSG00000160211; ENSG00000089250; ENSG00000203747; ENSG00000162747; ENSG00000171051; ENSG00000149452; ENSG00000234745; ENSG00000224608; ENSG00000223532; ENSG00000232126; ENSG00000206450; ENSG00000228964	12
ldl2021	Conditioned	PENICILLIOLA	pops	SET	2	0.454686	0.23906	0.0025411	0.32559	0.885267	0.32467	0.882395	0.32559	0.885267	48935	PENICILLIOL_A	ENSG00000170734; ENSG00000122008	2
ldl2021	Conditioned	PENICILLIOLB	pops	SET	2	0.454686	0.23906	0.0025411	0.32559	0.885267	0.32467	0.882395	0.32559	0.885267	48935	PENICILLIOL_B	ENSG00000122008; ENSG00000170734	2
ldl2021	Conditioned	PENPULIMAB	pops	SET	2	-0.564232	-0.3255	-0.0034599	0.692766	1	0.7137	1	0.692766	1	48935	PENPULIMAB	ENSG00000188389; ENSG00000276977; ENSG00000196743	3
ldl2021	Conditioned	PENTAERYTHRITOLTETRANITRATE	pops	SET	3	-0.725401	-0.41992	-0.0054666	0.74443	1	0.76589	1	0.74443	1	48935	PENTAERYTHRITOL_TETRANITRATE	ENSG00000123201; ENSG00000164116; ENSG00000152402; ENSG00000061918	4
ldl2021	Conditioned	PENTAMIDINE	pops	SET	4	1.57466	0.71513	0.01075	0.0793944	0.541863	0.057678	0.383801	0.0793944	0.541863	48935	PENTAMIDINE	ENSG00000125538; ENSG00000107614; ENSG00000109471; ENSG00000131187	4
ldl2021	Conditioned	PENTAZOCINE	pops	SET	3	0.876635	0.41293	0.0053756	0.2044	0.759879	0.19035	0.703321	0.2044	0.759879	48935	PENTAZOCINE	ENSG00000112038; ENSG00000082556; ENSG00000147955	3
ldl2021	Conditioned	PENTOBARBITAL	pops	SET	15	-5.76641	-1.574	-0.045802	1	1	1	1	1	1	48935	PENTOBARBITAL	ENSG00000094755; ENSG00000102287; ENSG00000166206; ENSG00000163285; ENSG00000186297; ENSG00000268089; ENSG00000011677; ENSG00000109158; ENSG00000151834; ENSG00000182256; ENSG00000113327; ENSG00000163288; ENSG00000022355; ENSG00000145863; ENSG00000145864; ENSG00000187730; ENSG00000120251; ENSG00000164418	18
ldl2021	Conditioned	PENTOLINIUM	pops	SET	4	-1.47311	-0.70827	-0.010646	0.912191	1	0.92963	1	0.912191	1	48935	PENTOLINIUM	ENSG00000129749; ENSG00000101204; ENSG00000117971; ENSG00000080644	4
ldl2021	Conditioned	PENTOSANPOLYSULFATE	pops	SET	5	-0.773404	-0.30848	-0.0051841	0.758825	1	0.78035	1	0.758825	1	48935	PENTOSAN_POLYSULFATE	ENSG00000109861; ENSG00000138685; ENSG00000112715; ENSG00000113578; ENSG00000075388	5
ldl2021	Conditioned	PENTOSANPOLYSULFATESODIUM	pops	SET	2	2.20791	1.3232	0.014065	0.0286682	0.368423	0.013634	0.163204	0.0286682	0.368423	48935	PENTOSAN_POLYSULFATE_SODIUM	ENSG00000196611; ENSG00000166035	2
ldl2021	Conditioned	PENTOSTATIN	pops	SET	3	-1.14091	-0.49318	-0.0064203	0.85276	1	0.87304	1	0.85276	1	48935	PENTOSTATIN	ENSG00000132356; ENSG00000196839; ENSG00000163823	3
ldl2021	Conditioned	PENTOXIFYLLINE	pops	SET	29	0.36764	0.062054	0.0025098	0.354676	0.907645	0.35657	0.911876	0.354676	0.907645	48935	PENTOXIFYLLINE	ENSG00000171408; ENSG00000138735; ENSG00000110799; ENSG00000132646; ENSG00000113231; ENSG00000284762; ENSG00000095464; ENSG00000115252; ENSG00000133256; ENSG00000156973; ENSG00000185527; ENSG00000205268; ENSG00000139053; ENSG00000160191; ENSG00000073417; ENSG00000123360; ENSG00000112541; ENSG00000132915; ENSG00000186642; ENSG00000154678; ENSG00000152270; ENSG00000172572; ENSG00000170425; ENSG00000113448; ENSG00000128271; ENSG00000065989; ENSG00000184588; ENSG00000105650; ENSG00000163485; ENSG00000274286; ENSG00000135318; ENSG00000285188; ENSG00000232810; ENSG00000204490; ENSG00000228321; ENSG00000228849; ENSG00000228978; ENSG00000223952; ENSG00000230108; ENSG00000206439	40
ldl2021	Conditioned	PENTOXYVERINE	pops	SET	3	0.675611	0.37668	0.0049037	0.257837	0.815964	0.24965	0.7892	0.257837	0.815964	48935	PENTOXYVERINE	ENSG00000147955; ENSG00000181072; ENSG00000166819	3
ldl2021	Conditioned	PENTYLTHIOTZTP	pops	SET	3	-1.13611	-0.42753	-0.0055656	0.851735	1	0.87204	1	0.851735	1	48935	PENTYLTHIO-TZTP	ENSG00000090861; ENSG00000127837; ENSG00000129673	3
ldl2021	Conditioned	PEPCAN12	pops	SET	2	-0.641821	-0.39024	-0.0041481	0.718307	1	0.7395	1	0.718307	1	48935	PEPCAN-12	ENSG00000188822; ENSG00000134940	2
ldl2021	Conditioned	PEPEROMINE	pops	SET	2	2.17549	1.9912	0.021166	0.030304	0.376178	0.014802	0.171481	0.030304	0.376178	48935	PEPEROMIN_E	ENSG00000213341; ENSG00000100906	2
ldl2021	Conditioned	PEPINEMAB	pops	SET	3	1.6481	0.88671	0.011543	0.0710297	0.522801	0.049677	0.353695	0.0710297	0.522801	48935	PEPINEMAB	ENSG00000120217; ENSG00000187764; ENSG00000196549	3
ldl2021	Conditioned	PEPOSERTIB	pops	SET	2	-0.131807	-0.057	-0.00060589	0.536577	1	0.55243	1	0.536577	1	48935	PEPOSERTIB	ENSG00000253729; ENSG00000136935	2
ldl2021	Conditioned	PEPSTATIN	pops	SET	5	-0.70909	-0.24938	-0.004191	0.739456	1	0.76086	1	0.739456	1	48935	PEPSTATIN	ENSG00000004700; ENSG00000164733; ENSG00000285132; ENSG00000117984; ENSG00000135047; ENSG00000143839	6
ldl2021	Conditioned	PEPTIDE30PMID27019010	pops	SET	2	1.4118	0.87841	0.0093371	0.100844	0.592769	0.079012	0.455865	0.100844	0.592769	48935	PEPTIDE_30_[PMID:_27019010]	ENSG00000157184; ENSG00000205560	2
ldl2021	Conditioned	PEPTIDEYY	pops	SET	5	-2.53143	-0.95111	-0.015984	0.988369	1	0.99432	1	0.988369	1	48935	PEPTIDE_YY	ENSG00000185149; ENSG00000164129; ENSG00000138772; ENSG00000164111; ENSG00000196975	5
ldl2021	Conditioned	PERAMPANEL	pops	SET	3	-4.29868	-2.369	-0.03084	0.999864	1	0.99999	1	0.999864	1	48935	PERAMPANEL	ENSG00000152578; ENSG00000125675; ENSG00000120251; ENSG00000155511	4
ldl2021	Conditioned	PERETINOIN	pops	SET	2	-0.664055	-0.42797	-0.0045492	0.725398	1	0.74667	1	0.725398	1	48935	PERETINOIN	ENSG00000141542; ENSG00000186350	2
ldl2021	Conditioned	PERFOSFAMIDE	pops	SET	6	-1.27979	-0.44145	-0.0081267	0.880448	1	0.89969	1	0.880448	1	48935	PERFOSFAMIDE	ENSG00000164400; ENSG00000084207; ENSG00000198959; ENSG00000109471; ENSG00000228716; ENSG00000087245	6
ldl2021	Conditioned	PERGOLIDE	pops	SET	16	-2.89992	-0.68879	-0.0207	0.99483	1	0.99813	1	0.99483	1	48935	PERGOLIDE	ENSG00000149295; ENSG00000151577; ENSG00000169676; ENSG00000069696; ENSG00000184845; ENSG00000120907; ENSG00000170214; ENSG00000171873; ENSG00000150594; ENSG00000274286; ENSG00000184160; ENSG00000276825; ENSG00000178394; ENSG00000135312; ENSG00000179546; ENSG00000102468; ENSG00000135914; ENSG00000147246; ENSG00000157554	19
ldl2021	Conditioned	PERHEXILINE	pops	SET	6	0.556943	0.2207	0.0040629	0.293102	0.852783	0.28879	0.839937	0.293102	0.852783	48935	PERHEXILINE	ENSG00000205560; ENSG00000157184; ENSG00000110090; ENSG00000198793; ENSG00000135898; ENSG00000091592	6
ldl2021	Conditioned	PERICIAZINE	pops	SET	4	-1.5992	-0.77937	-0.011715	0.928901	1	0.9451	1	0.928901	1	48935	PERICIAZINE	ENSG00000171873; ENSG00000120907; ENSG00000170017; ENSG00000170214	4
ldl2021	Conditioned	PERIFOSINE	pops	SET	4	2.32669	0.99822	0.015005	0.0233779	0.340172	0.0099969	0.134617	0.0233779	0.340172	48935	PERIFOSINE	ENSG00000121879; ENSG00000142208; ENSG00000105221; ENSG00000117020; ENSG00000275199	5
ldl2021	Conditioned	PERILLYLALCOHOL	pops	SET	4	-0.954555	-0.51419	-0.0077292	0.808908	1	0.83009	1	0.808908	1	48935	PERILLYL_ALCOHOL	ENSG00000163207; ENSG00000136997; ENSG00000170606; ENSG00000168522	4
ldl2021	Conditioned	PERINDOPRIL	pops	SET	5	1.75397	0.73488	0.01235	0.0603399	0.493521	0.039728	0.314054	0.0603399	0.493521	48935	PERINDOPRIL	ENSG00000159640; ENSG00000167657; ENSG00000101255; ENSG00000144891; ENSG00000100739	5
ldl2021	Conditioned	PERINDOPRILAT	pops	SET	2	1.44244	0.90059	0.0095729	0.0964767	0.583906	0.074597	0.44258	0.0964767	0.583906	48935	PERINDOPRILAT	ENSG00000167657; ENSG00000159640	2
ldl2021	Conditioned	PERMETHRIN	pops	SET	2	-0.581832	-0.63123	-0.0067097	0.698642	1	0.71965	1	0.698642	1	48935	PERMETHRIN	ENSG00000149311; ENSG00000131095; ENSG00000047597	3
ldl2021	Conditioned	PEROSPIRONE	pops	SET	4	-0.0937783	-0.038948	-0.00058546	0.52233	1	0.53736	1	0.52233	1	48935	PEROSPIRONE	ENSG00000101986; ENSG00000111275; ENSG00000149295; ENSG00000151577; ENSG00000069696; ENSG00000276825	6
ldl2021	Conditioned	PERPHENAZINE	pops	SET	12	-1.56654	-0.38883	-0.010121	0.924875	1	0.94138	1	0.924875	1	48935	PERPHENAZINE	ENSG00000140945; ENSG00000196782; ENSG00000215474; ENSG00000171132; ENSG00000147316; ENSG00000149295; ENSG00000198668; ENSG00000184845; ENSG00000196639; ENSG00000102468; ENSG00000147246; ENSG00000158748; ENSG00000148680	13
ldl2021	Conditioned	PERZINFOTEL	pops	SET	7	-3.15641	-0.99711	-0.019826	0.997153	1	0.9992	1	0.997153	1	48935	PERZINFOTEL	ENSG00000116032; ENSG00000105464; ENSG00000198785; ENSG00000176884; ENSG00000273079; ENSG00000183454; ENSG00000161509	7
ldl2021	Conditioned	PESAMPATOR	pops	SET	3	-4.29868	-2.369	-0.03084	0.999864	1	0.99999	1	0.999864	1	48935	PESAMPATOR	ENSG00000125675; ENSG00000152578; ENSG00000120251; ENSG00000155511	4
ldl2021	Conditioned	PESUDOGINSENOSIDERP1METHYLESTER	pops	SET	2	1.38464	0.84157	0.0089456	0.104781	0.60031	0.083089	0.467614	0.104781	0.60031	48935	PESUDOGINSENOSIDE_RP1_METHYL_ESTER	ENSG00000102882; ENSG00000100030	2
ldl2021	Conditioned	PETHIDINE	pops	SET	5	0.887227	0.31737	0.0053335	0.201774	0.755513	0.18748	0.698912	0.201774	0.755513	48935	PETHIDINE	ENSG00000112038; ENSG00000082556; ENSG00000197408; ENSG00000164300; ENSG00000145216	5
ldl2021	Conditioned	PEVONEDISTAT	pops	SET	5	-2.2142	-0.75564	-0.012699	0.977505	1	0.98659	1	0.977505	1	48935	PEVONEDISTAT	ENSG00000144744; ENSG00000129559; ENSG00000285246; ENSG00000159593; ENSG00000126261; ENSG00000142230	6
ldl2021	Conditioned	PEXIDARTINIB	pops	SET	8	-0.467156	-0.1438	-0.0030564	0.659453	1	0.6798	1	0.659453	1	48935	PEXIDARTINIB	ENSG00000157404; ENSG00000119535; ENSG00000182578; ENSG00000122025; ENSG00000108591; ENSG00000155111; ENSG00000184371; ENSG00000196712	8
ldl2021	Conditioned	PEXMETINIB	pops	SET	7	0.376739	0.12513	0.002488	0.351542	0.904834	0.35319	0.908532	0.351542	0.904834	48935	PEXMETINIB	ENSG00000198561; ENSG00000119715; ENSG00000106823; ENSG00000291357; ENSG00000111674; ENSG00000085832; ENSG00000120156; ENSG00000112062	8
ldl2021	Conditioned	PF01247324	pops	SET	2	-1.36719	-0.92299	-0.009811	0.895707	1	0.91421	1	0.895707	1	48935	PF-01247324	ENSG00000185313; ENSG00000140463	2
ldl2021	Conditioned	PF03715455	pops	SET	4	1.22926	0.56922	0.0085563	0.130063	0.649791	0.10949	0.54011	0.130063	0.649791	48935	PF-03715455	ENSG00000168036; ENSG00000119715; ENSG00000156711; ENSG00000112062	4
ldl2021	Conditioned	PF03814735	pops	SET	2	-0.0658393	-0.033819	-0.00035948	0.511805	1	0.52625	1	0.511805	1	48935	PF-03814735	ENSG00000178999; ENSG00000087586	2
ldl2021	Conditioned	PF03882845	pops	SET	2	-1.40315	-0.87875	-0.0093408	0.901572	1	0.91971	1	0.901572	1	48935	PF-03882845	ENSG00000151623; ENSG00000176697	2
ldl2021	Conditioned	PF04217903	pops	SET	2	2.88345	1.7508	0.01861	0.00863627	0.235296	0.0019695	0.0454848	0.00863627	0.235296	48935	PF-04217903	ENSG00000105976; ENSG00000157764	2
ldl2021	Conditioned	PF04418948	pops	SET	2	1.54057	1.0071	0.010705	0.0835382	0.552398	0.061724	0.39911	0.0835382	0.552398	48935	PF-04418948	ENSG00000130208; ENSG00000125384	2
ldl2021	Conditioned	PF04457845	pops	SET	2	1.34426	0.99014	0.010525	0.110961	0.614054	0.089441	0.486462	0.110961	0.614054	48935	PF-04457845	ENSG00000117480; ENSG00000072832	2
ldl2021	Conditioned	PF04605412	pops	SET	2	1.43067	0.76491	0.0081306	0.0981334	0.586067	0.076273	0.446996	0.0981334	0.586067	48935	PF-04605412	ENSG00000150093; ENSG00000161638	2
ldl2021	Conditioned	PF04620110	pops	SET	2	0.884174	0.37863	0.0040247	0.202545	0.756597	0.18831	0.700261	0.202545	0.756597	48935	PF-04620110	ENSG00000185000; ENSG00000285482; ENSG00000105220; ENSG00000282019	4
ldl2021	Conditioned	PF04634817	pops	SET	3	-0.550685	-0.26168	-0.0034066	0.688205	1	0.70907	1	0.688205	1	48935	PF-04634817	ENSG00000107796; ENSG00000160791; ENSG00000121807	3
ldl2021	Conditioned	PF04691502	pops	SET	15	2.98519	0.65298	0.019001	0.00715002	0.223569	0.001419	0.0363935	0.00715002	0.223569	48935	PF-04691502	ENSG00000078142; ENSG00000133056; ENSG00000276231; ENSG00000011405; ENSG00000145675; ENSG00000147889; ENSG00000196455; ENSG00000139144; ENSG00000105647; ENSG00000141506; ENSG00000105851; ENSG00000051382; ENSG00000171608; ENSG00000198793; ENSG00000121879; ENSG00000117461	16
ldl2021	Conditioned	PF04885614	pops	SET	4	-0.844572	-0.36847	-0.0055387	0.779389	1	0.80082	1	0.779389	1	48935	PF-04885614	ENSG00000140463; ENSG00000002330; ENSG00000125124; ENSG00000185313	4
ldl2021	Conditioned	PF04995274	pops	SET	2	-1.22991	-0.8342	-0.0088672	0.870983	1	0.89062	1	0.870983	1	48935	PF-04995274	ENSG00000171428; ENSG00000164270	2
ldl2021	Conditioned	PF06263276	pops	SET	4	1.38529	0.59249	0.0089061	0.104684	0.60031	0.082994	0.467437	0.104684	0.60031	48935	PF-06263276	ENSG00000133216; ENSG00000105397; ENSG00000154928; ENSG00000182580	4
ldl2021	Conditioned	PF06263507	pops	SET	14	-1.99347	-0.50082	-0.01408	0.965215	1	0.97689	1	0.965215	1	48935	PF-06263507	ENSG00000146242; ENSG00000283085; ENSG00000258947; ENSG00000101162; ENSG00000196230; ENSG00000137267; ENSG00000127824; ENSG00000167553; ENSG00000152086; ENSG00000104833; ENSG00000188229; ENSG00000137285; ENSG00000167552; ENSG00000198033; ENSG00000123416; ENSG00000176014; ENSG00000261456; ENSG00000235067; ENSG00000232575; ENSG00000227739; ENSG00000224156; ENSG00000229684; ENSG00000183311; ENSG00000232421; ENSG00000292120	25
ldl2021	Conditioned	PF06447475	pops	SET	2	1.05866	0.48279	0.0051319	0.162995	0.704349	0.14488	0.620586	0.162995	0.704349	48935	PF-06447475	ENSG00000151491; ENSG00000188906	2
ldl2021	Conditioned	PF06526290	pops	SET	2	-1.42161	-0.94945	-0.010092	0.904439	1	0.92242	1	0.904439	1	48935	PF‐06526290	ENSG00000138376; ENSG00000169432	2
ldl2021	Conditioned	PF06651600	pops	SET	6	0.915873	0.35186	0.0064774	0.194895	0.746194	0.17987	0.684801	0.194895	0.746194	48935	PF-06651600	ENSG00000113263; ENSG00000010671; ENSG00000074966; ENSG00000105639; ENSG00000102010; ENSG00000135605; ENSG00000154928; ENSG00000182580	8
ldl2021	Conditioned	PF06840003	pops	SET	2	-0.395697	-0.24608	-0.0026157	0.634089	1	0.65383	1	0.634089	1	48935	PF-06840003	ENSG00000131203; ENSG00000173578	2
ldl2021	Conditioned	PF06843195	pops	SET	3	0.871371	0.43579	0.0056731	0.205693	0.761507	0.19178	0.706152	0.205693	0.761507	48935	PF-06843195	ENSG00000198734; ENSG00000057593; ENSG00000051382	3
ldl2021	Conditioned	PF3274167	pops	SET	2	0.367102	0.25757	0.0027378	0.354859	0.907834	0.35677	0.911918	0.354859	0.907834	48935	PF-3274167	ENSG00000166148; ENSG00000180914	2
ldl2021	Conditioned	PF3758309	pops	SET	6	-1.04008	-0.3065	-0.0056423	0.829999	1	0.85084	1	0.829999	1	48935	PF-3758309	ENSG00000162694; ENSG00000158008; ENSG00000012232; ENSG00000136943; ENSG00000104313; ENSG00000130669	6
ldl2021	Conditioned	PF3845	pops	SET	2	1.34426	0.99014	0.010525	0.110961	0.614054	0.089441	0.486462	0.110961	0.614054	48935	PF3845	ENSG00000072832; ENSG00000117480	2
ldl2021	Conditioned	PF4191834	pops	SET	2	1.82518	1.479	0.015721	0.0539137	0.473831	0.033997	0.286341	0.0539137	0.473831	48935	PF-4191834	ENSG00000012779; ENSG00000275565; ENSG00000118260	3
ldl2021	Conditioned	PF429242	pops	SET	2	3.19749	1.7583	0.018689	0.00479017	0.194046	0.00069468	0.0221749	0.00479017	0.194046	48935	PF-429242	ENSG00000140943; ENSG00000130164	2
ldl2021	Conditioned	PF431396	pops	SET	2	0.735992	0.48482	0.0051535	0.240917	0.800171	0.23087	0.764057	0.240917	0.800171	48935	PF-431396	ENSG00000169398; ENSG00000120899	2
ldl2021	Conditioned	PF4708671	pops	SET	3	1.13149	0.48362	0.0062958	0.14821	0.681066	0.12894	0.586838	0.14821	0.681066	48935	PF-4708671	ENSG00000213281; ENSG00000154639; ENSG00000108443	3
ldl2021	Conditioned	PF477736	pops	SET	4	0.776549	0.37015	0.0055639	0.229994	0.786817	0.21872	0.748553	0.229994	0.786817	48935	PF-477736	ENSG00000183765; ENSG00000149554; ENSG00000147889; ENSG00000157764	4
ldl2021	Conditioned	PF4800567	pops	SET	4	1.83006	0.68318	0.010269	0.0534936	0.47234	0.03363	0.284524	0.0534936	0.47234	48935	PF-4800567	ENSG00000109381; ENSG00000120690; ENSG00000141551; ENSG00000213923	4
ldl2021	Conditioned	PF5190457	pops	SET	2	-1.63527	-1.098	-0.011671	0.933193	1	0.94899	1	0.933193	1	48935	PF-5190457	ENSG00000121853; ENSG00000161905	2
ldl2021	Conditioned	PF543	pops	SET	2	-0.468781	-0.24859	-0.0026424	0.660023	1	0.68038	1	0.660023	1	48935	PF-543	ENSG00000179639; ENSG00000291905; ENSG00000186431; ENSG00000275970; ENSG00000276985; ENSG00000276858; ENSG00000275269; ENSG00000284061; ENSG00000275136; ENSG00000283750; ENSG00000273738; ENSG00000275564; ENSG00000278415; ENSG00000274580	14
ldl2021	Conditioned	PF562271	pops	SET	2	0.735992	0.48482	0.0051535	0.240917	0.800171	0.23087	0.764057	0.240917	0.800171	48935	PF-562271	ENSG00000169398; ENSG00000120899	2
ldl2021	Conditioned	PF573228	pops	SET	6	1.07266	0.37336	0.0068732	0.160051	0.69977	0.14172	0.614212	0.160051	0.69977	48935	PF-573228	ENSG00000170312; ENSG00000123374; ENSG00000134058; ENSG00000277273; ENSG00000082701; ENSG00000104365; ENSG00000176105	7
ldl2021	Conditioned	PF670462	pops	SET	5	1.6361	0.56812	0.0095475	0.0723575	0.525265	0.050917	0.358301	0.0723575	0.525265	48935	PF-670462	ENSG00000109381; ENSG00000168036; ENSG00000120690; ENSG00000141551; ENSG00000213923	5
ldl2021	Conditioned	PF750	pops	SET	2	1.34426	0.99014	0.010525	0.110961	0.614054	0.089441	0.486462	0.110961	0.614054	48935	PF750	ENSG00000117480; ENSG00000290871; ENSG00000072832	3
ldl2021	Conditioned	PF8380	pops	SET	2	-3.01999	-1.3416	-0.014261	0.996068	1	0.99873	1	0.996068	1	48935	PF-8380	ENSG00000105737; ENSG00000136960	2
ldl2021	Conditioned	PF9363	pops	SET	3	0.0687213	0.030581	0.00039811	0.461637	0.981565	0.47261	1	0.461637	0.981565	48935	PF-9363	ENSG00000057608; ENSG00000168621; ENSG00000156650; ENSG00000281813; ENSG00000203879	5
ldl2021	Conditioned	PF956980	pops	SET	4	1.38529	0.59249	0.0089061	0.104684	0.60031	0.082994	0.467437	0.104684	0.60031	48935	PF-956980	ENSG00000154928; ENSG00000105397; ENSG00000133216; ENSG00000182580	4
ldl2021	Conditioned	PFI1	pops	SET	2	0.496074	0.30512	0.0032433	0.312282	0.872441	0.30992	0.86517	0.312282	0.872441	48935	PFI-1	ENSG00000243364; ENSG00000141867	2
ldl2021	Conditioned	PFI3	pops	SET	4	0.474497	0.29174	0.0043853	0.319182	0.879859	0.31758	0.874382	0.319182	0.879859	48935	PFI-3	ENSG00000250571; ENSG00000112164; ENSG00000163939; ENSG00000127616	4
ldl2021	Conditioned	PFI4	pops	SET	2	1.19664	0.70859	0.007532	0.13595	0.660647	0.11574	0.555541	0.13595	0.660647	48935	PFI-4	ENSG00000023909; ENSG00000156983	2
ldl2021	Conditioned	PG901	pops	SET	3	1.65515	0.82155	0.010695	0.070276	0.5211	0.048956	0.350756	0.070276	0.5211	48935	PG-901	ENSG00000091879; ENSG00000029534; ENSG00000154188	3
ldl2021	Conditioned	PG97269	pops	SET	2	-1.21356	-0.74816	-0.0079526	0.867759	1	0.88753	1	0.867759	1	48935	PG_97-269	ENSG00000095139; ENSG00000078549	2
ldl2021	Conditioned	PG99465	pops	SET	2	-1.21356	-0.74816	-0.0079526	0.867759	1	0.88753	1	0.867759	1	48935	PG_99-465	ENSG00000095139; ENSG00000078549	2
ldl2021	Conditioned	PGD2	pops	SET	5	3.06855	1.3814	0.023216	0.00611229	0.208973	0.0010768	0.0303605	0.00611229	0.208973	48935	PGD2	ENSG00000111701; ENSG00000103375; ENSG00000084674; ENSG00000291544; ENSG00000130208; ENSG00000234906	6
ldl2021	Conditioned	PGF1ALPHA	pops	SET	4	-0.664094	-0.3011	-0.004526	0.72541	1	0.74668	1	0.72541	1	48935	PGF1&ALPHA;	ENSG00000177105; ENSG00000143878; ENSG00000155366; ENSG00000115963	4
ldl2021	Conditioned	PGJ2	pops	SET	2	2.66125	1.7601	0.018709	0.0129331	0.270077	0.0038968	0.0722037	0.0129331	0.270077	48935	PGJ2	ENSG00000084674; ENSG00000291544; ENSG00000111701	3
ldl2021	Conditioned	PGL5001	pops	SET	3	1.14539	0.56753	0.0073882	0.145526	0.676708	0.12603	0.580588	0.145526	0.676708	48935	PGL5001	ENSG00000109339; ENSG00000107643; ENSG00000050748	3
ldl2021	Conditioned	PH797804	pops	SET	7	2.55119	0.96861	0.019259	0.0157294	0.292779	0.0053721	0.0890226	0.0157294	0.292779	48935	PH-797804	ENSG00000134318; ENSG00000185386; ENSG00000188130; ENSG00000198561; ENSG00000112062; ENSG00000156711; ENSG00000168036	7
ldl2021	Conditioned	PHA408	pops	SET	2	1.51701	1.3771	0.014638	0.0865083	0.559439	0.064635	0.408804	0.0865083	0.559439	48935	PHA-408	ENSG00000213341; ENSG00000158856	2
ldl2021	Conditioned	PHA543613	pops	SET	3	-0.597687	-0.31369	-0.0040837	0.70389	1	0.72497	1	0.70389	1	48935	PHA-543613	ENSG00000128272; ENSG00000175344; ENSG00000274542; ENSG00000282088; ENSG00000166664; ENSG00000275917	6
ldl2021	Conditioned	PHA665752	pops	SET	3	1.75169	0.77442	0.010082	0.0605462	0.493609	0.039924	0.314626	0.0605462	0.493609	48935	PHA-665752	ENSG00000105976; ENSG00000077782; ENSG00000066468	3
ldl2021	Conditioned	PHA680632	pops	SET	4	0.34861	0.13053	0.0019621	0.361166	0.911704	0.36369	0.9193	0.361166	0.911704	48935	PHA-680632	ENSG00000141510; ENSG00000087586; ENSG00000178999; ENSG00000105146	4
ldl2021	Conditioned	PHA767491	pops	SET	7	-0.270277	-0.078764	-0.0015661	0.588315	1	0.60653	1	0.588315	1	48935	PHA-767491	ENSG00000151292; ENSG00000115687; ENSG00000010219; ENSG00000168078; ENSG00000138669; ENSG00000170312; ENSG00000108443	7
ldl2021	Conditioned	PHA793887	pops	SET	19	1.35892	0.24523	0.0080306	0.108688	0.609797	0.087091	0.479716	0.108688	0.609797	48935	PHA-793887	ENSG00000250506; ENSG00000138395; ENSG00000059758; ENSG00000117266; ENSG00000167258; ENSG00000102225; ENSG00000105810; ENSG00000185324; ENSG00000156345; ENSG00000248333; ENSG00000155111; ENSG00000058091; ENSG00000065883; ENSG00000123374; ENSG00000170312; ENSG00000135446; ENSG00000136807; ENSG00000164885; ENSG00000134058; ENSG00000132964; ENSG00000277273	21
ldl2021	Conditioned	PHAA1DTYR2VAL4ARG6ARGNH29AVP	pops	SET	2	0.991721	0.6421	0.0068253	0.177427	0.724975	0.16067	0.653348	0.177427	0.724975	48935	[PHAA1,D-TYR2,VAL4,ARG6,ARG-NH29]AVP	ENSG00000091262; ENSG00000275331; ENSG00000103569	3
ldl2021	Conditioned	PHAA1DTYRET2LYS6DESGLY9AVP	pops	SET	2	0.991721	0.6421	0.0068253	0.177427	0.724975	0.16067	0.653348	0.177427	0.724975	48935	[PHAA1,D-TYR(ET)2,LYS6,DES-GLY9]AVP	ENSG00000103569; ENSG00000091262; ENSG00000275331	3
ldl2021	Conditioned	PHAA1DTYRET2VAL4LYS6TYRNH28DESGLY9AVP	pops	SET	2	0.991721	0.6421	0.0068253	0.177427	0.724975	0.16067	0.653348	0.177427	0.724975	48935	[PHAA1,D-TYR(ET)2,VAL4,LYS6,TYR-NH28,DES-GLY9]AVP	ENSG00000091262; ENSG00000275331; ENSG00000103569	3
ldl2021	Conditioned	PHAA1DTYRME2ARG6TYRNH29AVP	pops	SET	2	0.991721	0.6421	0.0068253	0.177427	0.724975	0.16067	0.653348	0.177427	0.724975	48935	[PHAA1,D-TYR(ME)2,ARG6,TYR-NH29]AVP	ENSG00000103569; ENSG00000091262; ENSG00000275331	3
ldl2021	Conditioned	PHANTASMIDINE	pops	SET	2	-1.20055	-0.81761	-0.0086909	0.865159	1	0.88503	1	0.865159	1	48935	PHANTASMIDINE	ENSG00000117971; ENSG00000080644	2
ldl2021	Conditioned	PHCCC	pops	SET	2	-2.41208	-1.5617	-0.0166	0.98501	1	0.99206	1	0.98501	1	48935	PHCCC	ENSG00000005022; ENSG00000152822; ENSG00000124493	3
ldl2021	Conditioned	PHEME7NEUROKININB	pops	SET	2	-0.599092	-0.38155	-0.0040557	0.704357	1	0.72544	1	0.704357	1	48935	[PHE(ME)7]NEUROKININ_B	ENSG00000171885; ENSG00000161798	2
ldl2021	Conditioned	PHENACEMIDE	pops	SET	10	-3.87023	-1.1291	-0.026831	0.99954	1	0.99995	1	0.99954	1	48935	PHENACEMIDE	ENSG00000047597; ENSG00000144285; ENSG00000136531; ENSG00000196876; ENSG00000136546; ENSG00000153253; ENSG00000183873; ENSG00000185313; ENSG00000168356; ENSG00000169432; ENSG00000007314	11
ldl2021	Conditioned	PHENAZONE	pops	SET	2	-2.64154	-1.7016	-0.018087	0.990835	1	0.99587	1	0.990835	1	48935	PHENAZONE	ENSG00000095303; ENSG00000073756	2
ldl2021	Conditioned	PHENAZOPYRIDINE	pops	SET	10	-3.87023	-1.1291	-0.026831	0.99954	1	0.99995	1	0.99954	1	48935	PHENAZOPYRIDINE	ENSG00000160211; ENSG00000183873; ENSG00000136531; ENSG00000185313; ENSG00000168356; ENSG00000196876; ENSG00000007314; ENSG00000153253; ENSG00000169432; ENSG00000136546; ENSG00000144285	11
ldl2021	Conditioned	PHENCYCLIDINE	pops	SET	4	-1.85206	-0.80798	-0.012145	0.954653	1	0.96798	1	0.954653	1	48935	PHENCYCLIDINE	ENSG00000257316; ENSG00000183454; ENSG00000161509; ENSG00000273079; ENSG00000112038	5
ldl2021	Conditioned	PHENDIMETRAZINE	pops	SET	4	-2.34543	-1.1183	-0.01681	0.982789	1	0.99049	1	0.982789	1	48935	PHENDIMETRAZINE	ENSG00000120907; ENSG00000170214; ENSG00000142319; ENSG00000276996; ENSG00000103546	5
ldl2021	Conditioned	PHENELZINE	pops	SET	11	1.79496	0.38685	0.0096412	0.0565703	0.482298	0.036336	0.29774	0.0565703	0.482298	48935	PHENELZINE	ENSG00000189221; ENSG00000069535; ENSG00000088256; ENSG00000241563; ENSG00000254126; ENSG00000183044; ENSG00000131471; ENSG00000136750; ENSG00000167701; ENSG00000166123; ENSG00000103546; ENSG00000142319; ENSG00000276996; ENSG00000108576; ENSG00000127554; ENSG00000291944	16
ldl2021	Conditioned	PHENETHYLISOTHIOCYANATE	pops	SET	9	1.2294	0.32664	0.0073639	0.130038	0.649791	0.10947	0.540066	0.130038	0.649791	48935	PHENETHYLISOTHIOCYANATE	ENSG00000130649; ENSG00000088832; ENSG00000104321; ENSG00000196689; ENSG00000102882; ENSG00000175197; ENSG00000084207; ENSG00000107643; ENSG00000112715	9
ldl2021	Conditioned	PHENFORMIN	pops	SET	5	0.55004	0.19346	0.0032511	0.295259	0.855219	0.29115	0.842274	0.295259	0.855219	48935	PHENFORMIN	ENSG00000118046; ENSG00000132356; ENSG00000121361; ENSG00000143365; ENSG00000186951	5
ldl2021	Conditioned	PHENINDIONE	pops	SET	2	1.29767	0.64619	0.0068687	0.118385	0.627679	0.097211	0.508392	0.118385	0.627679	48935	PHENINDIONE	ENSG00000167397; ENSG00000106633	2
ldl2021	Conditioned	PHENMETRAZINE	pops	SET	2	-2.08876	-1.3927	-0.014804	0.971101	1	0.98163	1	0.971101	1	48935	PHENMETRAZINE	ENSG00000142319; ENSG00000276996; ENSG00000103546	3
ldl2021	Conditioned	PHENOBARBITAL	pops	SET	9	2.25032	0.70588	0.015914	0.0266672	0.359871	0.01222	0.152082	0.0266672	0.359871	48935	PHENOBARBITAL	ENSG00000142657; ENSG00000243955; ENSG00000198650; ENSG00000288705; ENSG00000242515; ENSG00000244474; ENSG00000140465; ENSG00000143257; ENSG00000196620; ENSG00000277132; ENSG00000167165	11
ldl2021	Conditioned	PHENOL	pops	SET	3	-1.17919	-0.50019	-0.0065116	0.860826	1	0.88083	1	0.860826	1	48935	PHENOL	ENSG00000074410; ENSG00000133742; ENSG00000104267	3
ldl2021	Conditioned	PHENOLPHTHALEIN	pops	SET	2	-0.949809	-0.86463	-0.0091907	0.807681	1	0.82889	1	0.807681	1	48935	PHENOLPHTHALEIN	ENSG00000135898; ENSG00000241119	2
ldl2021	Conditioned	PHENOTHIAZINE	pops	SET	3	-1.05122	-0.5843	-0.0076065	0.832646	1	0.85342	1	0.832646	1	48935	PHENOTHIAZINE	ENSG00000134200; ENSG00000160307; ENSG00000114200; ENSG00000007952	4
ldl2021	Conditioned	PHENOXYBENZAMINE	pops	SET	5	-1.91904	-0.83104	-0.013966	0.959973	1	0.9725	1	0.959973	1	48935	PHENOXYBENZAMINE	ENSG00000170214; ENSG00000274286; ENSG00000184160; ENSG00000120907; ENSG00000150594; ENSG00000171873	6
ldl2021	Conditioned	PHENPROCOUMON	pops	SET	5	2.03841	0.69471	0.011675	0.0381354	0.41221	0.020764	0.211559	0.0381354	0.41221	48935	PHENPROCOUMON	ENSG00000186951; ENSG00000103496; ENSG00000143819; ENSG00000167397; ENSG00000106633	5
ldl2021	Conditioned	PHENSERINE	pops	SET	2	-0.879587	-0.37539	-0.0039903	0.789063	1	0.81045	1	0.789063	1	48935	PHENSERINE	ENSG00000087085; ENSG00000114200	2
ldl2021	Conditioned	PHENSUXIMIDE	pops	SET	3	-1.58744	-0.84039	-0.01094	0.927473	1	0.94378	1	0.927473	1	48935	PHENSUXIMIDE	ENSG00000006283; ENSG00000100346; ENSG00000196557	3
ldl2021	Conditioned	PHENTERMINE	pops	SET	3	-3.07204	-1.4575	-0.018974	0.996523	1	0.99894	1	0.996523	1	48935	PHENTERMINE	ENSG00000103546; ENSG00000142319; ENSG00000276996; ENSG00000108576	4
ldl2021	Conditioned	PHENTOLAMINE	pops	SET	8	-1.34809	-0.42915	-0.0091219	0.892523	1	0.91118	1	0.892523	1	48935	PHENTOLAMINE	ENSG00000150594; ENSG00000163283; ENSG00000187486; ENSG00000176890; ENSG00000171873; ENSG00000184160; ENSG00000274286; ENSG00000120907; ENSG00000170214	9
ldl2021	Conditioned	PHENYLALANINE	pops	SET	2	0.315745	0.18933	0.0020125	0.372487	0.921008	0.3761	0.92856	0.372487	0.921008	48935	PHENYLALANINE	ENSG00000172955; ENSG00000180176	2
ldl2021	Conditioned	PHENYLBUTAZONE	pops	SET	5	-1.93885	-0.74768	-0.012565	0.96143	1	0.97373	1	0.96143	1	48935	PHENYLBUTAZONE	ENSG00000171051; ENSG00000163631; ENSG00000124212; ENSG00000073756; ENSG00000095303	5
ldl2021	Conditioned	PHENYLBUTYRYLHYDROXAMICACID	pops	SET	9	1.14797	0.36478	0.0082238	0.145039	0.676116	0.1255	0.579372	0.145039	0.676116	48935	PHENYLBUTYRYLHYDROXAMIC_ACID	ENSG00000171720; ENSG00000196591; ENSG00000094631; ENSG00000108840; ENSG00000061273; ENSG00000048052; ENSG00000068024; ENSG00000100429; ENSG00000163517; ENSG00000116478; ENSG00000147099	11
ldl2021	Conditioned	PHENYLEPHRINE	pops	SET	7	-2.26657	-0.77818	-0.015473	0.97977	1	0.98829	1	0.97977	1	48935	PHENYLEPHRINE	ENSG00000110799; ENSG00000138685; ENSG00000169896; ENSG00000170214; ENSG00000170606; ENSG00000171873; ENSG00000120907	7
ldl2021	Conditioned	PHENYLPROPANOLAMINE	pops	SET	3	-1.59806	-0.87027	-0.011329	0.928767	1	0.94498	1	0.928767	1	48935	PHENYLPROPANOLAMINE	ENSG00000120907; ENSG00000150594; ENSG00000103546	3
ldl2021	Conditioned	PHENYTOIN	pops	SET	18	-2.30829	-0.51588	-0.016443	0.981415	1	0.9895	1	0.981415	1	48935	PHENYTOIN	ENSG00000136531; ENSG00000144285; ENSG00000169432; ENSG00000185313; ENSG00000007314; ENSG00000153253; ENSG00000183873; ENSG00000168356; ENSG00000196876; ENSG00000136546; ENSG00000177000; ENSG00000204531; ENSG00000230336; ENSG00000233911; ENSG00000229094; ENSG00000235068; ENSG00000206454; ENSG00000237582; ENSG00000204540; ENSG00000235487; ENSG00000231094; ENSG00000233439; ENSG00000233734; ENSG00000206458; ENSG00000227735; ENSG00000100031; ENSG00000170893; ENSG00000134365; ENSG00000196620; ENSG00000277132; ENSG00000167165; ENSG00000255974; ENSG00000143819	33
ldl2021	Conditioned	PHILANTHOTOXIN343	pops	SET	3	-2.61729	-1.3383	-0.017422	0.990344	1	0.99556	1	0.990344	1	48935	PHILANTHOTOXIN_343	ENSG00000176884; ENSG00000183454; ENSG00000152822	3
ldl2021	Conditioned	PHLORETIN	pops	SET	8	1.34805	0.38189	0.0081173	0.110379	0.613848	0.08883	0.484674	0.110379	0.613848	48935	PHLORETIN	ENSG00000100299; ENSG00000070388; ENSG00000109572; ENSG00000139618; ENSG00000204539; ENSG00000137197; ENSG00000237123; ENSG00000237114; ENSG00000237165; ENSG00000206460; ENSG00000124557; ENSG00000292177; ENSG00000183770; ENSG00000103569; ENSG00000170482	15
ldl2021	Conditioned	PHLORIZIN	pops	SET	6	-1.09563	-0.40959	-0.00754	0.842842	1	0.86337	1	0.842842	1	48935	PHLORIZIN	ENSG00000153563; ENSG00000173762; ENSG00000100170; ENSG00000158865; ENSG00000288216; ENSG00000140675; ENSG00000198743	7
ldl2021	Conditioned	PHLOROGLUCINOL	pops	SET	25	-3.48484	-0.63079	-0.023691	0.998734	1	0.99975	1	0.998734	1	48935	PHLOROGLUCINOL	ENSG00000067191; ENSG00000075429; ENSG00000006116; ENSG00000182389; ENSG00000007402; ENSG00000142408; ENSG00000151062; ENSG00000284953; ENSG00000105605; ENSG00000075461; ENSG00000198216; ENSG00000157445; ENSG00000130433; ENSG00000167535; ENSG00000148408; ENSG00000153956; ENSG00000100346; ENSG00000102001; ENSG00000157388; ENSG00000165995; ENSG00000081248; ENSG00000108878; ENSG00000006283; ENSG00000166862; ENSG00000196557; ENSG00000151067; ENSG00000141837; ENSG00000285479	28
ldl2021	Conditioned	PHORBOLMYRISTATEACETATE	pops	SET	41	-1.23175	-0.16147	-0.0077627	0.871341	1	0.89098	1	0.871341	1	48935	PHORBOL MYRISTATE ACETATE	ENSG00000076662; ENSG00000164136; ENSG00000106688; ENSG00000204256; ENSG00000234704; ENSG00000234507; ENSG00000230678; ENSG00000236227; ENSG00000235307; ENSG00000215077; ENSG00000122852; ENSG00000146678; ENSG00000116701; ENSG00000220205; ENSG00000141968; ENSG00000118513; ENSG00000118785; ENSG00000153113; ENSG00000110448; ENSG00000005844; ENSG00000171711; ENSG00000285181; ENSG00000285433; ENSG00000275444; ENSG00000177257; ENSG00000184047; ENSG00000140678; ENSG00000188257; ENSG00000059377; ENSG00000178562; ENSG00000156508; ENSG00000080815; ENSG00000175130; ENSG00000163273; ENSG00000162692; ENSG00000240972; ENSG00000276701; ENSG00000106278; ENSG00000155380; ENSG00000281917; ENSG00000163932; ENSG00000171132; ENSG00000111199; ENSG00000107147; ENSG00000172575; ENSG00000120457; ENSG00000152689; ENSG00000154229; ENSG00000162687; ENSG00000291999; ENSG00000075651; ENSG00000135046; ENSG00000160255; ENSG00000011422	54
ldl2021	Conditioned	PHOSPHATIDYL35INOSITOLBISPHOSPHATE	pops	SET	4	-0.51474	-0.20429	-0.0030708	0.67592	1	0.69663	1	0.67592	1	48935	PHOSPHATIDYL_(3,5)_INOSITOL_BISPHOSPHATE	ENSG00000153898; ENSG00000089820; ENSG00000055732; ENSG00000175220; ENSG00000164904	5
ldl2021	Conditioned	PHOSPHATIDYLINOSITIDE3KINASEINHIBITOR	pops	SET	3	1.16831	0.58418	0.0076049	0.14118	0.669327	0.12135	0.57054	0.14118	0.669327	48935	PHOSPHATIDYLINOSITIDE_3-KINASE_INHIBITOR	ENSG00000100030; ENSG00000178562; ENSG00000143384	3
ldl2021	Conditioned	PHOSPHODIESTERASEINHIBITOR	pops	SET	4	0.322904	0.12158	0.0018275	0.369982	0.918812	0.37339	0.92647	0.369982	0.918812	48935	PHOSPHODIESTERASE_INHIBITOR	ENSG00000170606; ENSG00000122861; ENSG00000172179; ENSG00000175426	4
ldl2021	Conditioned	PHOTOSENSITIZINGAGENT	pops	SET	3	-1.86282	-0.8373	-0.0109	0.955543	1	0.96875	1	0.955543	1	48935	PHOTOSENSITIZING_AGENT	ENSG00000138685; ENSG00000175197; ENSG00000170606	3
ldl2021	Conditioned	PHP501	pops	SET	3	-2.7892	-1.6649	-0.021675	0.993366	1	0.99736	1	0.993366	1	48935	PHP-501	ENSG00000022355; ENSG00000145864; ENSG00000113327	3
ldl2021	Conditioned	PHT427	pops	SET	3	0.452193	0.19556	0.0025458	0.326403	0.885787	0.32557	0.883021	0.326403	0.885787	48935	PHT-427	ENSG00000228476; ENSG00000256043; ENSG00000263238; ENSG00000105221; ENSG00000140992	5
ldl2021	Conditioned	PHYLLOLITORIN	pops	SET	2	4.41549	1.7726	0.018841	0.000405072	0.0656812	5.0731e-06	0.000518272	0.000405072	0.0656812	48935	PHYLLOLITORIN	ENSG00000075239; ENSG00000120437	2
ldl2021	Conditioned	PHYSOSTIGMINE	pops	SET	2	-0.879587	-0.37539	-0.0039903	0.789063	1	0.81045	1	0.789063	1	48935	PHYSOSTIGMINE	ENSG00000087085; ENSG00000114200	2
ldl2021	Conditioned	PHYTOCHEMICAL	pops	SET	3	0.583827	0.26518	0.0034522	0.284879	0.844838	0.27967	0.828409	0.284879	0.844838	48935	PHYTOCHEMICAL	ENSG00000109471; ENSG00000140465; ENSG00000243955	3
ldl2021	Conditioned	PHYTOESTROGEN	pops	SET	4	0.9297	0.4183	0.0062878	0.191621	0.743632	0.17627	0.679248	0.191621	0.743632	48935	PHYTOESTROGEN	ENSG00000012048; ENSG00000137869; ENSG00000070886; ENSG00000130164	4
ldl2021	Conditioned	PHYTOSTEROL	pops	SET	2	1.48668	0.8242	0.0087609	0.0904502	0.569301	0.06856	0.422489	0.0904502	0.569301	48935	PHYTOSTEROL	ENSG00000130203; ENSG00000157017	2
ldl2021	Conditioned	PI103	pops	SET	16	3.037	0.59914	0.018006	0.00649085	0.214714	0.0011965	0.0325581	0.00649085	0.214714	48935	PI-103	ENSG00000196455; ENSG00000139144; ENSG00000136935; ENSG00000198355; ENSG00000064393; ENSG00000011405; ENSG00000164220; ENSG00000276231; ENSG00000133056; ENSG00000078142; ENSG00000105379; ENSG00000198793; ENSG00000121879; ENSG00000051382; ENSG00000171608; ENSG00000105851; ENSG00000253729	17
ldl2021	Conditioned	PI3065	pops	SET	2	0.471324	0.28541	0.0030338	0.320206	0.880841	0.31871	0.876085	0.320206	0.880841	48935	PI-3065	ENSG00000057593; ENSG00000051382	2
ldl2021	Conditioned	PI3KBETAINHIBITORAZD8186	pops	SET	2	-0.192802	-0.10387	-0.0011041	0.559384	1	0.57644	1	0.559384	1	48935	PI3KBETA_INHIBITOR_AZD8186	ENSG00000133703; ENSG00000171862; ENSG00000284792	3
ldl2021	Conditioned	PI3KBETINHIBITORLY294002	pops	SET	3	-1.15632	-0.65316	-0.008503	0.856047	1	0.87622	1	0.856047	1	48935	PI3K/BET_INHIBITOR_LY294002	ENSG00000171862; ENSG00000284792; ENSG00000157404; ENSG00000068078	4
ldl2021	Conditioned	PI3KINHIBITORBGT226	pops	SET	2	0.499519	0.43621	0.0046367	0.31119	0.871449	0.30871	0.863735	0.31119	0.871449	48935	PI3K_INHIBITOR_BGT226	ENSG00000198793; ENSG00000171862; ENSG00000284792	3
ldl2021	Conditioned	PIBOSEROD	pops	SET	3	-1.82249	-0.9969	-0.012978	0.952117	1	0.9658	1	0.952117	1	48935	PIBOSEROD	ENSG00000164270; ENSG00000171428; ENSG00000135914	3
ldl2021	Conditioned	PICEID	pops	SET	2	1.14296	0.54542	0.0057976	0.145994	0.677948	0.12653	0.581603	0.145994	0.677948	48935	PICEID	ENSG00000070501; ENSG00000090339	2
ldl2021	Conditioned	PICIBANIL	pops	SET	4	1.26401	0.65607	0.0098618	0.124019	0.637908	0.10312	0.523788	0.124019	0.637908	48935	PICIBANIL	ENSG00000122194; ENSG00000121594; ENSG00000203747; ENSG00000162747; ENSG00000232810; ENSG00000204490; ENSG00000228321; ENSG00000228849; ENSG00000228978; ENSG00000223952; ENSG00000230108; ENSG00000206439	12
ldl2021	Conditioned	PICLAMILAST	pops	SET	5	2.3473	1.0003	0.01681	0.0225477	0.336862	0.009462	0.129626	0.0225477	0.336862	48935	PICLAMILAST	ENSG00000123500; ENSG00000065989; ENSG00000184588; ENSG00000113448; ENSG00000105650; ENSG00000285188	6
ldl2021	Conditioned	PICLIDENOSON	pops	SET	2	-1.31754	-0.90325	-0.0096012	0.88725	1	0.90616	1	0.88725	1	48935	PICLIDENOSON	ENSG00000171509; ENSG00000115665; ENSG00000282608	3
ldl2021	Conditioned	PICO145	pops	SET	2	0.654598	0.44368	0.0047161	0.263853	0.821928	0.25637	0.797702	0.263853	0.821928	48935	PICO145	ENSG00000070961; ENSG00000074370	2
ldl2021	Conditioned	PICOTAMIDE	pops	SET	3	-0.575585	-0.29219	-0.0038037	0.696558	1	0.71755	1	0.696558	1	48935	PICOTAMIDE	ENSG00000166260; ENSG00000059377; ENSG00000006638	3
ldl2021	Conditioned	PICROTIN	pops	SET	4	-1.74327	-0.70219	-0.010555	0.944738	1	0.95935	1	0.944738	1	48935	PICROTIN	ENSG00000104763; ENSG00000145888; ENSG00000101958; ENSG00000145451; ENSG00000109738	5
ldl2021	Conditioned	PICROTOXIN	pops	SET	9	-0.803857	-0.23512	-0.0053005	0.767734	1	0.78925	1	0.767734	1	48935	PICROTOXIN	ENSG00000104763; ENSG00000157399; ENSG00000113273; ENSG00000111339; ENSG00000062096; ENSG00000101958; ENSG00000145451; ENSG00000146276; ENSG00000022355; ENSG00000006756; ENSG00000129744; ENSG00000101846; ENSG00000156219; ENSG00000099889	14
ldl2021	Conditioned	PICROTOXININ	pops	SET	8	-1.76117	-0.5044	-0.010721	0.946499	1	0.96088	1	0.946499	1	48935	PICROTOXININ	ENSG00000183770; ENSG00000145888; ENSG00000104763; ENSG00000226761; ENSG00000262525; ENSG00000278111; ENSG00000101958; ENSG00000145451; ENSG00000109738; ENSG00000166736; ENSG00000149305	11
ldl2021	Conditioned	PIK108	pops	SET	3	0.871371	0.43579	0.0056731	0.205693	0.761507	0.19178	0.706152	0.205693	0.761507	48935	PIK-108	ENSG00000057593; ENSG00000198734; ENSG00000051382	3
ldl2021	Conditioned	PIK293	pops	SET	4	1.08637	0.43911	0.0066006	0.157222	0.694312	0.13867	0.607384	0.157222	0.694312	48935	PIK-293	ENSG00000121879; ENSG00000051382; ENSG00000171608; ENSG00000105851	4
ldl2021	Conditioned	PIK294	pops	SET	3	0.330257	0.16459	0.0021426	0.367451	0.916894	0.37061	0.924685	0.367451	0.916894	48935	PIK-294	ENSG00000051382; ENSG00000171608; ENSG00000105851	3
ldl2021	Conditioned	PIK75	pops	SET	6	0.703839	0.2079	0.0038272	0.249843	0.809017	0.24077	0.777592	0.249843	0.809017	48935	PIK-75	ENSG00000136935; ENSG00000121879; ENSG00000051382; ENSG00000171608; ENSG00000105851; ENSG00000253729	6
ldl2021	Conditioned	PIK93	pops	SET	3	-0.00564484	-0.0037563	-4.89e-05	0.489288	0.99768	0.50225	1	0.489288	0.99768	48935	PIK-93	ENSG00000143393; ENSG00000078142; ENSG00000105851	3
ldl2021	Conditioned	PIM447	pops	SET	5	3.52516	1.1755	0.019755	0.00255835	0.150971	0.00021212	0.00944503	0.00255835	0.150971	48935	PIM447	ENSG00000126218; ENSG00000088926; ENSG00000101981; ENSG00000137193; ENSG00000198355; ENSG00000102096; ENSG00000292210; ENSG00000096968	8
ldl2021	Conditioned	PIMAGEDINE	pops	SET	4	-1.23494	-0.52616	-0.0079091	0.871953	1	0.89157	1	0.871953	1	48935	PIMAGEDINE	ENSG00000121807; ENSG00000007171; ENSG00000085662; ENSG00000100234	4
ldl2021	Conditioned	PIMAVANSERIN	pops	SET	2	-1.05242	-0.69709	-0.0074098	0.83293	1	0.85369	1	0.83293	1	48935	PIMAVANSERIN	ENSG00000102468; ENSG00000149295	2
ldl2021	Conditioned	PIMECROLIMUS	pops	SET	2	-0.0677948	-0.044969	-0.000478	0.512551	1	0.52702	1	0.512551	1	48935	PIMECROLIMUS	ENSG00000088832; ENSG00000138814	2
ldl2021	Conditioned	PIMIVALIMAB	pops	SET	2	-0.880042	-0.56005	-0.0059531	0.789185	1	0.81057	1	0.789185	1	48935	PIMIVALIMAB	ENSG00000120217; ENSG00000188389; ENSG00000276977	3
ldl2021	Conditioned	PIMOZIDE	pops	SET	12	-2.83432	-0.76963	-0.020033	0.994008	1	0.9977	1	0.994008	1	48935	PIMOZIDE	ENSG00000071553; ENSG00000151577; ENSG00000102468; ENSG00000069696; ENSG00000184845; ENSG00000149295; ENSG00000169676; ENSG00000100346; ENSG00000198668; ENSG00000276825; ENSG00000196639; ENSG00000178394; ENSG00000143105; ENSG00000055118	14
ldl2021	Conditioned	PINACIDIL	pops	SET	4	-1.53934	-0.71347	-0.010725	0.921314	1	0.93813	1	0.921314	1	48935	PINACIDIL	ENSG00000110680; ENSG00000187486; ENSG00000069431; ENSG00000006071	4
ldl2021	Conditioned	PINATUZUMABVEDOTIN	pops	SET	14	-1.79593	-0.44927	-0.012631	0.949752	1	0.96374	1	0.949752	1	48935	PINATUZUMAB_VEDOTIN	ENSG00000012124; ENSG00000104833; ENSG00000123416; ENSG00000152086; ENSG00000137267; ENSG00000167553; ENSG00000176014; ENSG00000167552; ENSG00000198033; ENSG00000258947; ENSG00000137285; ENSG00000188229; ENSG00000127824; ENSG00000196230; ENSG00000261456; ENSG00000101162; ENSG00000235067; ENSG00000232575; ENSG00000227739; ENSG00000224156; ENSG00000229684; ENSG00000183311; ENSG00000232421; ENSG00000292120	24
ldl2021	Conditioned	PINDOLOL	pops	SET	6	0.0402704	0.015639	0.0002879	0.472229	0.989042	0.48394	1	0.472229	0.989042	48935	PINDOLOL	ENSG00000169252; ENSG00000043591; ENSG00000102393; ENSG00000060971; ENSG00000178394; ENSG00000102468; ENSG00000135914	7
ldl2021	Conditioned	PIOGLITAZONE	pops	SET	9	-0.731147	-0.21737	-0.0049004	0.746201	1	0.76765	1	0.746201	1	48935	PIOGLITAZONE	ENSG00000132170; ENSG00000083067; ENSG00000157017; ENSG00000131095; ENSG00000170606; ENSG00000117394; ENSG00000137801; ENSG00000175445; ENSG00000153707	9
ldl2021	Conditioned	PIP2	pops	SET	5	0.17653	0.062407	0.0010488	0.421994	0.956815	0.42994	0.973696	0.421994	0.956815	48935	PIP2	ENSG00000150995; ENSG00000160862; ENSG00000124207; ENSG00000186009; ENSG00000120457	5
ldl2021	Conditioned	PIPAMPERONE	pops	SET	6	-0.711441	-0.27192	-0.0050058	0.740185	1	0.76159	1	0.740185	1	48935	PIPAMPERONE	ENSG00000149295; ENSG00000196639; ENSG00000178394; ENSG00000135312; ENSG00000179546; ENSG00000102468	6
ldl2021	Conditioned	PIPECURONIUM	pops	SET	8	-2.23032	-0.70409	-0.014966	0.978221	1	0.98713	1	0.978221	1	48935	PIPECURONIUM	ENSG00000120903; ENSG00000196811; ENSG00000170175; ENSG00000135902; ENSG00000108556; ENSG00000138435; ENSG00000181072; ENSG00000133019; ENSG00000283946	9
ldl2021	Conditioned	PIPERIDINE4SULPHONICACID	pops	SET	5	2.09784	0.81652	0.013722	0.0345448	0.397127	0.017967	0.194216	0.0345448	0.397127	48935	PIPERIDINE-4-SULPHONIC_ACID	ENSG00000141480; ENSG00000183185; ENSG00000120500; ENSG00000137486; ENSG00000111339; ENSG00000133794; ENSG00000099889	7
ldl2021	Conditioned	PIPERTRAMINE	pops	SET	4	-3.696	-1.5878	-0.023867	0.999263	1	0.99989	1	0.999263	1	48935	PIPERTRAMINE	ENSG00000181072; ENSG00000180720; ENSG00000133019; ENSG00000184984	4
ldl2021	Conditioned	PIPERTRAMINEAMIDE	pops	SET	4	-3.696	-1.5878	-0.023867	0.999263	1	0.99989	1	0.999263	1	48935	PIPERTRAMINE_AMIDE	ENSG00000181072; ENSG00000184984; ENSG00000133019; ENSG00000180720	4
ldl2021	Conditioned	PIPOTIAZINE	pops	SET	4	-1.68063	-0.81109	-0.012192	0.938294	1	0.95357	1	0.938294	1	48935	PIPOTIAZINE	ENSG00000184845; ENSG00000149295; ENSG00000178394; ENSG00000102468; ENSG00000101986	5
ldl2021	Conditioned	PIRACETAM	pops	SET	5	-4.16286	-1.7668	-0.029691	0.999796	1	0.99998	1	0.999796	1	48935	PIRACETAM	ENSG00000223922; ENSG00000130707; ENSG00000125675; ENSG00000198363; ENSG00000155511; ENSG00000120251; ENSG00000152578	7
ldl2021	Conditioned	PIRARUBICIN	pops	SET	3	0.730381	0.3397	0.0044222	0.242454	0.802029	0.23258	0.766399	0.242454	0.802029	48935	PIRARUBICIN	ENSG00000134323; ENSG00000103222; ENSG00000278183; ENSG00000131747	4
ldl2021	Conditioned	PIRENOXINE	pops	SET	3	0.888626	0.42742	0.0055643	0.201442	0.755235	0.18711	0.698368	0.201442	0.755235	48935	PIRENOXINE	ENSG00000115419; ENSG00000118058; ENSG00000133895	3
ldl2021	Conditioned	PIRENPERONE	pops	SET	4	-0.0542989	-0.024662	-0.00037071	0.507502	1	0.52165	1	0.507502	1	48935	PIRENPERONE	ENSG00000100299; ENSG00000196136; ENSG00000102468; ENSG00000148680	4
ldl2021	Conditioned	PIRENZEPINE	pops	SET	6	-3.56582	-1.2296	-0.022635	0.998967	1	0.99982	1	0.998967	1	48935	PIRENZEPINE	ENSG00000168539; ENSG00000104765; ENSG00000181072; ENSG00000133019; ENSG00000180720; ENSG00000184984	6
ldl2021	Conditioned	PIRETANIDE	pops	SET	4	-0.444055	-0.1951	-0.0029326	0.651307	1	0.67149	1	0.651307	1	48935	PIRETANIDE	ENSG00000129226; ENSG00000110848; ENSG00000074803; ENSG00000064651	4
ldl2021	Conditioned	PIRFENIDONE	pops	SET	5	2.92034	1.1401	0.019159	0.00806543	0.232576	0.0017511	0.0420049	0.00806543	0.232576	48935	PIRFENIDONE	ENSG00000156711; ENSG00000188130; ENSG00000185386; ENSG00000105329; ENSG00000140564; ENSG00000232810; ENSG00000204490; ENSG00000228321; ENSG00000228849; ENSG00000228978; ENSG00000223952; ENSG00000230108; ENSG00000206439	13
ldl2021	Conditioned	PIRIBEDIL	pops	SET	8	-2.56234	-0.84934	-0.018053	0.989123	1	0.9948	1	0.989123	1	48935	PIRIBEDIL	ENSG00000120907; ENSG00000150594; ENSG00000184160; ENSG00000149295; ENSG00000151577; ENSG00000069696; ENSG00000276825; ENSG00000178394; ENSG00000135914	9
ldl2021	Conditioned	PIRINIXICACID	pops	SET	2	1.68609	1.0994	0.011686	0.0670407	0.513508	0.0459	0.339346	0.0670407	0.513508	48935	PIRINIXIC_ACID	ENSG00000248098; ENSG00000186951	2
ldl2021	Conditioned	PIROMELATINE	pops	SET	4	-0.748566	-0.36423	-0.005475	0.75148	1	0.77294	1	0.75148	1	48935	PIROMELATINE	ENSG00000168412; ENSG00000134640; ENSG00000179546; ENSG00000178394	4
ldl2021	Conditioned	PIROTINIB	pops	SET	2	-0.130289	-0.084607	-0.00089934	0.53602	1	0.55183	1	0.53602	1	48935	PIROTINIB	ENSG00000163064; ENSG00000178568; ENSG00000204348; ENSG00000225682; ENSG00000236765; ENSG00000224313; ENSG00000206346; ENSG00000234798	8
ldl2021	Conditioned	PIROXICAM	pops	SET	2	-2.64154	-1.7016	-0.018087	0.990835	1	0.99587	1	0.990835	1	48935	PIROXICAM	ENSG00000095303; ENSG00000073756	2
ldl2021	Conditioned	PIROXICAMBETACYCLODEXTRIN	pops	SET	2	-1.37843	-1.0446	-0.011104	0.897548	1	0.91596	1	0.897548	1	48935	PIROXICAM-BETA-CYCLODEXTRIN	ENSG00000188257; ENSG00000100031	2
ldl2021	Conditioned	PIRPROFEN	pops	SET	2	-2.64154	-1.7016	-0.018087	0.990835	1	0.99587	1	0.990835	1	48935	PIRPROFEN	ENSG00000073756; ENSG00000095303	2
ldl2021	Conditioned	PIVAGABINE	pops	SET	2	0.690122	0.44949	0.0047779	0.253729	0.81212	0.24507	0.782475	0.253729	0.81212	48935	PIVAGABINE	ENSG00000120088; ENSG00000278232; ENSG00000282456; ENSG00000276191; ENSG00000263715; ENSG00000106113	6
ldl2021	Conditioned	PIVALOYLOXYMETHYLBUTYRATE	pops	SET	6	1.10321	0.39251	0.0072256	0.153822	0.68993	0.13498	0.59955	0.153822	0.68993	48935	PIVALOYLOXYMETHYLBUTYRATE	ENSG00000196591; ENSG00000171720; ENSG00000108840; ENSG00000068024; ENSG00000048052; ENSG00000061273; ENSG00000147099	7
ldl2021	Conditioned	PIXATIMOD	pops	SET	2	-1.13562	-0.65538	-0.0069665	0.851636	1	0.87194	1	0.851636	1	48935	PIXATIMOD	ENSG00000173083; ENSG00000197465	2
ldl2021	Conditioned	PIZOTIFEN	pops	SET	3	0.26026	0.10527	0.0013705	0.391952	0.936211	0.39733	0.949084	0.391952	0.936211	48935	PIZOTIFEN	ENSG00000178394; ENSG00000102468; ENSG00000147246; ENSG00000121410	4
ldl2021	Conditioned	PJ34	pops	SET	7	-1.17586	-0.36714	-0.0072999	0.860131	1	0.88016	1	0.860131	1	48935	PJ34	ENSG00000149311; ENSG00000114353; ENSG00000175054; ENSG00000167658; ENSG00000143799; ENSG00000173200; ENSG00000041880	7
ldl2021	Conditioned	PK11195	pops	SET	2	1.94425	1.1083	0.01178	0.0445373	0.437421	0.025945	0.242989	0.0445373	0.437421	48935	PK_11195	ENSG00000143257; ENSG00000100300	2
ldl2021	Conditioned	PKI179	pops	SET	3	1.40714	0.76239	0.0099249	0.101508	0.594322	0.079702	0.458356	0.101508	0.594322	48935	PKI-179	ENSG00000121879; ENSG00000171862; ENSG00000284792; ENSG00000198793	4
ldl2021	Conditioned	PL37	pops	SET	2	0.699	0.46812	0.0049759	0.251219	0.809418	0.24228	0.778681	0.251219	0.809418	48935	PL37	ENSG00000196549; ENSG00000166825	2
ldl2021	Conditioned	PL3994	pops	SET	3	-1.969	-1.0009	-0.013029	0.963561	1	0.97551	1	0.963561	1	48935	PL-3994	ENSG00000105880; ENSG00000169418; ENSG00000064195	3
ldl2021	Conditioned	PLASMIN	pops	SET	4	4.15567	2.1725	0.032656	0.000713441	0.0886097	1.6297e-05	0.00130523	0.000713441	0.0886097	48935	PLASMIN	ENSG00000171564; ENSG00000171557; ENSG00000171560; ENSG00000122194	4
ldl2021	Conditioned	PLASMINOGEN	pops	SET	3	2.91983	1.8491	0.024072	0.00807319	0.232613	0.0017535	0.0420237	0.00807319	0.232613	48935	PLASMINOGEN	ENSG00000171560; ENSG00000171557; ENSG00000171564	3
ldl2021	Conditioned	PLATINUM	pops	SET	11	-0.319249	-0.092892	-0.0023151	0.606369	1	0.62523	1	0.606369	1	48935	PLATINUM	ENSG00000012061; ENSG00000104884; ENSG00000117632; ENSG00000164327; ENSG00000079246; ENSG00000019582; ENSG00000134899; ENSG00000073050; ENSG00000117394; ENSG00000104892; ENSG00000275410; ENSG00000276194; ENSG00000123191; ENSG00000165240	14
ldl2021	Conditioned	PLATINUMCOMPOUND	pops	SET	4	0.379718	0.17584	0.0026432	0.350541	0.90385	0.35208	0.907346	0.350541	0.90385	48935	PLATINUM_COMPOUND	ENSG00000167325; ENSG00000012061; ENSG00000139618; ENSG00000166483	4
ldl2021	Conditioned	PLAZOMICIN	pops	SET	3	0.703569	0.26552	0.0034566	0.249915	0.809017	0.24086	0.777678	0.249915	0.809017	48935	PLAZOMICIN	ENSG00000122687; ENSG00000168028; ENSG00000171421	3
ldl2021	Conditioned	PLB1003	pops	SET	2	-1.63272	-1.168	-0.012415	0.93289	1	0.94873	1	0.93289	1	48935	PLB1003	ENSG00000143924; ENSG00000171094	2
ldl2021	Conditioned	PLECANATIDE	pops	SET	2	-0.0635122	-0.036926	-0.00039251	0.510936	1	0.52532	1	0.510936	1	48935	PLECANATIDE	ENSG00000070019; ENSG00000006377	2
ldl2021	Conditioned	PLERIXAFOR	pops	SET	7	-0.619095	-0.22002	-0.0043748	0.710934	1	0.73207	1	0.710934	1	48935	PLERIXAFOR	ENSG00000184009; ENSG00000291420; ENSG00000121966; ENSG00000133895; ENSG00000121807; ENSG00000118058; ENSG00000144476; ENSG00000183813	8
ldl2021	Conditioned	PLINABULIN	pops	SET	13	-1.5463	-0.40125	-0.010871	0.922239	1	0.93897	1	0.922239	1	48935	PLINABULIN	ENSG00000104833; ENSG00000137285; ENSG00000188229; ENSG00000196230; ENSG00000101162; ENSG00000176014; ENSG00000127824; ENSG00000137267; ENSG00000123416; ENSG00000261456; ENSG00000152086; ENSG00000258947; ENSG00000198033; ENSG00000167552; ENSG00000167553; ENSG00000235067; ENSG00000232575; ENSG00000227739; ENSG00000224156; ENSG00000229684; ENSG00000183311; ENSG00000232421; ENSG00000292120	23
ldl2021	Conditioned	PLITIDEPSIN	pops	SET	2	-1.17534	-0.73607	-0.0078241	0.860024	1	0.88006	1	0.860024	1	48935	PLITIDEPSIN	ENSG00000131238; ENSG00000101210	2
ldl2021	Conditioned	PLOCABULIN	pops	SET	13	-1.5463	-0.40125	-0.010871	0.922239	1	0.93897	1	0.922239	1	48935	PLOCABULIN	ENSG00000127824; ENSG00000167553; ENSG00000152086; ENSG00000188229; ENSG00000104833; ENSG00000101162; ENSG00000258947; ENSG00000137285; ENSG00000176014; ENSG00000137267; ENSG00000123416; ENSG00000196230; ENSG00000198033; ENSG00000261456; ENSG00000167552; ENSG00000235067; ENSG00000232575; ENSG00000227739; ENSG00000224156; ENSG00000229684; ENSG00000183311; ENSG00000232421; ENSG00000292120	23
ldl2021	Conditioned	PLOZALIZUMAB	pops	SET	2	0.04655	0.024314	0.00025844	0.469877	0.987881	0.48144	1	0.469877	0.987881	48935	PLOZALIZUMAB	ENSG00000121807; ENSG00000107796	2
ldl2021	Conditioned	PLUMBAGIN	pops	SET	3	0.600264	0.27288	0.0035524	0.279922	0.840781	0.27417	0.822191	0.279922	0.840781	48935	PLUMBAGIN	ENSG00000111087; ENSG00000106571; ENSG00000173039	3
ldl2021	Conditioned	PLUSADTN	pops	SET	2	-1.35115	-0.9274	-0.0098579	0.89304	1	0.91167	1	0.89304	1	48935	(+)-ADTN	ENSG00000108602; ENSG00000170017	2
ldl2021	Conditioned	PLUSBUTACLAMOL	pops	SET	3	0.195548	0.094796	0.0012341	0.415071	0.95234	0.42248	0.969208	0.415071	0.95234	48935	(+)-BUTACLAMOL	ENSG00000108602; ENSG00000111275; ENSG00000170017	3
ldl2021	Conditioned	PLUSHA966	pops	SET	2	-1.85161	-1.2201	-0.012969	0.954616	1	0.96795	1	0.954616	1	48935	(+)-HA966	ENSG00000183454; ENSG00000215325; ENSG00000273079	3
ldl2021	Conditioned	PLUSJQ1	pops	SET	5	0.95183	0.38808	0.0065218	0.186456	0.737838	0.1706	0.671312	0.186456	0.737838	48935	(+)-JQ1	ENSG00000141867; ENSG00000187957; ENSG00000137948; ENSG00000001084; ENSG00000243364	5
ldl2021	Conditioned	PLUSMCPG	pops	SET	2	-0.234361	-0.15922	-0.0016924	0.574987	1	0.59264	1	0.574987	1	48935	(+)-MCPG	ENSG00000151729; ENSG00000166825	2
ldl2021	Conditioned	PLUSMINUSERIODICTYOL	pops	SET	2	-0.313522	-0.20072	-0.0021336	0.604272	1	0.62306	1	0.604272	1	48935	(+/-)-ERIODICTYOL	ENSG00000183770; ENSG00000163295	2
ldl2021	Conditioned	PLUSMNCIS2CAMP	pops	SET	2	2.33376	1.3414	0.014258	0.023087	0.338895	0.0098114	0.132676	0.023087	0.338895	48935	(&PLUSMN;)-CIS-2-CAMP	ENSG00000099889; ENSG00000111339; ENSG00000183185	3
ldl2021	Conditioned	PLUSMNEQUOL	pops	SET	2	0.352147	0.22542	0.0023962	0.359956	0.911541	0.36236	0.917458	0.359956	0.911541	48935	(&PLUSMN;)-EQUOL	ENSG00000139618; ENSG00000183770	2
ldl2021	Conditioned	PLX4720	pops	SET	6	0.424283	0.15788	0.0029064	0.335591	0.892747	0.33568	0.892221	0.335591	0.892747	48935	PLX4720	ENSG00000157764; ENSG00000128052; ENSG00000156052; ENSG00000169032; ENSG00000099617; ENSG00000136238	6
ldl2021	Conditioned	PLX5622	pops	SET	3	-0.898494	-0.43205	-0.0056244	0.794206	1	0.81553	1	0.794206	1	48935	PLX5622	ENSG00000143196; ENSG00000182578; ENSG00000119535	3
ldl2021	Conditioned	PLX647	pops	SET	2	-0.641793	-0.38222	-0.0040628	0.718298	1	0.73949	1	0.718298	1	48935	PLX647	ENSG00000182578; ENSG00000157404	2
ldl2021	Conditioned	PLX7486	pops	SET	5	-1.35777	-0.51757	-0.0086979	0.894149	1	0.91272	1	0.894149	1	48935	PLX7486	ENSG00000119535; ENSG00000182578; ENSG00000198400; ENSG00000140538; ENSG00000148053	5
ldl2021	Conditioned	PLX8394	pops	SET	5	1.21026	0.51061	0.008581	0.133461	0.656771	0.1131	0.549008	0.133461	0.656771	48935	PLX8394	ENSG00000157764; ENSG00000109670; ENSG00000213281; ENSG00000103876; ENSG00000099617	5
ldl2021	Conditioned	PMPA	pops	SET	9	0.244415	0.068512	0.0015446	0.397536	0.939904	0.40346	0.954499	0.397536	0.939904	48935	PMPA	ENSG00000086205; ENSG00000243678; ENSG00000162433; ENSG00000004455; ENSG00000239672; ENSG00000122126; ENSG00000023839; ENSG00000104044; ENSG00000277361; ENSG00000112053; ENSG00000108846; ENSG00000124574	12
ldl2021	Conditioned	PMX53	pops	SET	6	1.52249	0.53998	0.0099404	0.0857974	0.557816	0.063954	0.40685	0.0857974	0.557816	48935	PMX53	ENSG00000197405; ENSG00000125510; ENSG00000277044; ENSG00000166603; ENSG00000166148; ENSG00000075073; ENSG00000076555	7
ldl2021	Conditioned	PN10	pops	SET	2	-0.311424	-0.17171	-0.0018252	0.603505	1	0.62226	1	0.603505	1	48935	PN10	ENSG00000221829; ENSG00000104312	2
ldl2021	Conditioned	PNU120596	pops	SET	2	-0.568837	-0.35529	-0.0037765	0.694302	1	0.71526	1	0.694302	1	48935	PNU-120596	ENSG00000175344; ENSG00000274542; ENSG00000282088; ENSG00000128272	4
ldl2021	Conditioned	PNU22394	pops	SET	2	-1.63236	-1.0904	-0.011591	0.932848	1	0.94869	1	0.932848	1	48935	PNU-22394	ENSG00000102468; ENSG00000135914; ENSG00000147246; ENSG00000189221; ENSG00000069535	5
ldl2021	Conditioned	PNU282987	pops	SET	2	-0.568837	-0.35529	-0.0037765	0.694302	1	0.71526	1	0.694302	1	48935	PNU-282987	ENSG00000128272; ENSG00000175344; ENSG00000274542; ENSG00000282088	4
ldl2021	Conditioned	PNU74654	pops	SET	2	0.497769	0.32797	0.0034861	0.311742	0.872018	0.30933	0.86458	0.311742	0.872018	48935	PNU-74654	ENSG00000168036; ENSG00000196628	2
ldl2021	Conditioned	POBILUKAST	pops	SET	2	1.52242	0.77564	0.0082447	0.0858053	0.557816	0.063961	0.40685	0.0858053	0.557816	48935	POBILUKAST	ENSG00000116748; ENSG00000135409	2
ldl2021	Conditioned	PODOFILOX	pops	SET	4	0.919325	0.34209	0.0051421	0.194084	0.745743	0.17897	0.683928	0.194084	0.745743	48935	PODOFILOX	ENSG00000075886; ENSG00000169297; ENSG00000140443; ENSG00000131747; ENSG00000127824; ENSG00000196230; ENSG00000235067; ENSG00000232575; ENSG00000227739; ENSG00000224156; ENSG00000229684; ENSG00000183311; ENSG00000232421	13
ldl2021	Conditioned	POLATUZUMABVEDOTIN	pops	SET	16	-1.52538	-0.34347	-0.010322	0.919439	1	0.93641	1	0.919439	1	48935	POLATUZUMAB_VEDOTIN	ENSG00000007312; ENSG00000164850; ENSG00000113916; ENSG00000123416; ENSG00000258947; ENSG00000167553; ENSG00000188229; ENSG00000127824; ENSG00000167552; ENSG00000261456; ENSG00000198033; ENSG00000104833; ENSG00000196230; ENSG00000176014; ENSG00000137285; ENSG00000101162; ENSG00000137267; ENSG00000152086; ENSG00000235067; ENSG00000232575; ENSG00000227739; ENSG00000224156; ENSG00000229684; ENSG00000183311; ENSG00000232421; ENSG00000292120	26
ldl2021	Conditioned	POLMACOXIB	pops	SET	3	-2.27982	-0.96163	-0.012519	0.980313	1	0.98869	1	0.980313	1	48935	POLMACOXIB	ENSG00000104267; ENSG00000073756; ENSG00000133742	3
ldl2021	Conditioned	POLOLIKEKINASE1INHIBITORGSK461364	pops	SET	2	1.68449	1.1403	0.012121	0.0672062	0.513784	0.046057	0.339735	0.0672062	0.513784	48935	POLO-LIKE_KINASE_1_INHIBITOR_GSK461364	ENSG00000147889; ENSG00000166851	2
ldl2021	Conditioned	POLYESTRADIOLPHOSPHATE	pops	SET	3	1.30146	0.63653	0.0082865	0.117764	0.62618	0.096559	0.506139	0.117764	0.62618	48935	POLYESTRADIOL_PHOSPHATE	ENSG00000081051; ENSG00000089250; ENSG00000091831	3
ldl2021	Conditioned	POLYETHYLENEGLYCOL4000	pops	SET	4	2.18258	0.69801	0.010492	0.0299402	0.374568	0.01454	0.169282	0.0299402	0.374568	48935	POLYETHYLENE_GLYCOL_4000	ENSG00000044012; ENSG00000130649; ENSG00000042832; ENSG00000081051	4
ldl2021	Conditioned	POLYIC	pops	SET	5	-2.10337	-0.84667	-0.014229	0.971924	1	0.98228	1	0.971924	1	48935	POLY_IC	ENSG00000162747; ENSG00000203747; ENSG00000197408; ENSG00000102970; ENSG00000164342	5
ldl2021	Conditioned	POLYINOSINE	pops	SET	2	-0.622257	-0.35025	-0.003723	0.711952	1	0.73311	1	0.711952	1	48935	POLYINOSINE	ENSG00000165704; ENSG00000178035; ENSG00000068976	3
ldl2021	Conditioned	POMALIDOMIDE	pops	SET	4	0.548558	0.20103	0.0030219	0.295722	0.855601	0.29166	0.843002	0.295722	0.855601	48935	POMALIDOMIDE	ENSG00000113851; ENSG00000100387; ENSG00000139842; ENSG00000167986	4
ldl2021	Conditioned	PONATINIB	pops	SET	19	-0.677214	-0.1374	-0.0044995	0.729547	1	0.75086	1	0.729547	1	48935	PONATINIB	ENSG00000165731; ENSG00000097007; ENSG00000157404; ENSG00000155111; ENSG00000104312; ENSG00000078098; ENSG00000077782; ENSG00000122025; ENSG00000066468; ENSG00000068078; ENSG00000186716; ENSG00000136754; ENSG00000160867; ENSG00000128052; ENSG00000182866; ENSG00000254087; ENSG00000134853; ENSG00000197122; ENSG00000291971; ENSG00000120156	20
ldl2021	Conditioned	PONESIMOD	pops	SET	5	0.548527	0.19702	0.003311	0.295732	0.855601	0.29167	0.843002	0.295732	0.855601	48935	PONESIMOD	ENSG00000170989; ENSG00000187733; ENSG00000145020; ENSG00000174876; ENSG00000243480	5
ldl2021	Conditioned	POSELTINIB	pops	SET	2	-0.627301	-0.43386	-0.0046117	0.713621	1	0.73476	1	0.713621	1	48935	POSELTINIB	ENSG00000010671; ENSG00000182580; ENSG00000125266	3
ldl2021	Conditioned	POSIPHEN	pops	SET	4	-0.921805	-0.32501	-0.0048855	0.800396	1	0.82168	1	0.800396	1	48935	POSIPHEN	ENSG00000182240; ENSG00000142192; ENSG00000186318; ENSG00000087085	4
ldl2021	Conditioned	POSTSTATIN	pops	SET	2	-0.801411	-0.51816	-0.0055079	0.767012	1	0.78855	1	0.767012	1	48935	POSTSTATIN	ENSG00000171049; ENSG00000165060	2
ldl2021	Conditioned	POZANICLINE	pops	SET	4	-2.98517	-1.4233	-0.021395	0.995742	1	0.99858	1	0.995742	1	48935	POZANICLINE	ENSG00000147434; ENSG00000160716; ENSG00000169684; ENSG00000101204	4
ldl2021	Conditioned	POZIOTINIB	pops	SET	5	0.842358	0.33899	0.0056969	0.212923	0.768908	0.19979	0.720502	0.212923	0.768908	48935	POZIOTINIB	ENSG00000178568; ENSG00000163064; ENSG00000146648; ENSG00000065361; ENSG00000141736	5
ldl2021	Conditioned	PP1	pops	SET	6	-1.34732	-0.4811	-0.0088566	0.892396	1	0.91105	1	0.892396	1	48935	PP1	ENSG00000088832; ENSG00000111674; ENSG00000120915; ENSG00000066044; ENSG00000101336; ENSG00000165731	6
ldl2021	Conditioned	PP121	pops	SET	14	0.24349	0.05395	0.0015167	0.397865	0.940285	0.40382	0.95505	0.397865	0.940285	48935	PP-121	ENSG00000149534; ENSG00000136935; ENSG00000097007; ENSG00000146648; ENSG00000101336; ENSG00000128052; ENSG00000198793; ENSG00000134853; ENSG00000121879; ENSG00000051382; ENSG00000171608; ENSG00000105851; ENSG00000253729; ENSG00000197122; ENSG00000291971	15
ldl2021	Conditioned	PP2	pops	SET	5	1.53863	0.65721	0.011045	0.0837759	0.552783	0.061956	0.400081	0.0837759	0.552783	48935	PP2	ENSG00000170145; ENSG00000097007; ENSG00000182866; ENSG00000104312; ENSG00000197122; ENSG00000291971	6
ldl2021	Conditioned	PP242	pops	SET	5	0.364311	0.14689	0.0024685	0.355812	0.908828	0.35782	0.912545	0.355812	0.908828	48935	PP242	ENSG00000198793; ENSG00000115687; ENSG00000105379; ENSG00000064655; ENSG00000171862; ENSG00000284792	6
ldl2021	Conditioned	PPADS	pops	SET	5	0.88988	0.36122	0.0060705	0.201149	0.754853	0.18677	0.697838	0.201149	0.754853	48935	PPADS	ENSG00000132703; ENSG00000163697; ENSG00000143153; ENSG00000110330; ENSG00000160224	5
ldl2021	Conditioned	PPYA	pops	SET	2	3.14803	1.9741	0.020984	0.00526084	0.198276	0.00082328	0.0251953	0.00526084	0.198276	48935	PPY-A	ENSG00000097007; ENSG00000186716	2
ldl2021	Conditioned	PQ401	pops	SET	2	1.66659	1.0574	0.01124	0.0690795	0.518916	0.047811	0.346509	0.0690795	0.518916	48935	PQ401	ENSG00000108963; ENSG00000140443	2
ldl2021	Conditioned	PQR620	pops	SET	3	-0.208262	-0.11414	-0.0014859	0.565186	1	0.58249	1	0.565186	1	48935	PQR620	ENSG00000198734; ENSG00000105379; ENSG00000117525	3
ldl2021	Conditioned	PRALATREXATE	pops	SET	3	-1.25285	-0.43568	-0.0056718	0.875397	1	0.89487	1	0.875397	1	48935	PRALATREXATE	ENSG00000228716; ENSG00000258429; ENSG00000035928	3
ldl2021	Conditioned	PRALICIGUAT	pops	SET	4	-0.356456	-0.17692	-0.0026594	0.61991	1	0.63925	1	0.61991	1	48935	PRALICIGUAT	ENSG00000148154; ENSG00000061918; ENSG00000152402; ENSG00000123201; ENSG00000164116	5
ldl2021	Conditioned	PRALIDOXIME	pops	SET	2	-0.879587	-0.37539	-0.0039903	0.789063	1	0.81045	1	0.789063	1	48935	PRALIDOXIME	ENSG00000087085; ENSG00000114200	2
ldl2021	Conditioned	PRALMORELIN	pops	SET	2	0.714907	0.49122	0.0052215	0.246735	0.806331	0.23734	0.773045	0.246735	0.806331	48935	PRALMORELIN	ENSG00000121853; ENSG00000142657	2
ldl2021	Conditioned	PRALSETINIB	pops	SET	6	0.482736	0.18161	0.0033432	0.316549	0.877589	0.31465	0.870795	0.316549	0.877589	48935	PRALSETINIB	ENSG00000165731; ENSG00000170759; ENSG00000108091; ENSG00000174775; ENSG00000276536; ENSG00000120899; ENSG00000143924	7
ldl2021	Conditioned	PRALUZATAMABRAVTANSINE	pops	SET	14	-1.62137	-0.4069	-0.011439	0.931545	1	0.94752	1	0.931545	1	48935	PRALUZATAMAB_RAVTANSINE	ENSG00000196230; ENSG00000101162; ENSG00000170017; ENSG00000104833; ENSG00000167552; ENSG00000123416; ENSG00000137285; ENSG00000258947; ENSG00000198033; ENSG00000188229; ENSG00000137267; ENSG00000167553; ENSG00000127824; ENSG00000152086; ENSG00000261456; ENSG00000176014; ENSG00000235067; ENSG00000232575; ENSG00000227739; ENSG00000224156; ENSG00000229684; ENSG00000183311; ENSG00000232421; ENSG00000292120	24
ldl2021	Conditioned	PRAMIPEXOLE	pops	SET	12	-2.48382	-0.68161	-0.017742	0.987124	1	0.9935	1	0.987124	1	48935	PRAMIPEXOLE	ENSG00000069696; ENSG00000276825; ENSG00000101986; ENSG00000151577; ENSG00000149295; ENSG00000150594; ENSG00000274286; ENSG00000184160; ENSG00000184845; ENSG00000169676; ENSG00000178394; ENSG00000135312; ENSG00000179546; ENSG00000102468; ENSG00000135914; ENSG00000147246	16
ldl2021	Conditioned	PRAMLINTIDE	pops	SET	4	-1.81057	-0.82093	-0.01234	0.951063	1	0.96489	1	0.951063	1	48935	PRAMLINTIDE	ENSG00000004948; ENSG00000122679; ENSG00000132329; ENSG00000131477	4
ldl2021	Conditioned	PRANLUKAST	pops	SET	7	0.88682	0.28576	0.0056819	0.20188	0.755513	0.1876	0.699071	0.20188	0.755513	48935	PRANLUKAST	ENSG00000173198; ENSG00000116748; ENSG00000135409; ENSG00000152207; ENSG00000113525; ENSG00000198788; ENSG00000278466; ENSG00000109320; ENSG00000169397; ENSG00000232810; ENSG00000204490; ENSG00000228321; ENSG00000228849; ENSG00000228978; ENSG00000223952; ENSG00000230108; ENSG00000206439	17
ldl2021	Conditioned	PRASTERONE	pops	SET	34	-2.3382	-0.36165	-0.015835	0.982533	1	0.99031	1	0.982533	1	48935	PRASTERONE	ENSG00000169047; ENSG00000118523; ENSG00000069482; ENSG00000131095; ENSG00000180176; ENSG00000091831; ENSG00000140009; ENSG00000160211; ENSG00000022355; ENSG00000151834; ENSG00000011677; ENSG00000109158; ENSG00000186297; ENSG00000145863; ENSG00000163288; ENSG00000145864; ENSG00000166206; ENSG00000187730; ENSG00000102287; ENSG00000163285; ENSG00000113327; ENSG00000182256; ENSG00000094755; ENSG00000268089; ENSG00000176884; ENSG00000183454; ENSG00000273079; ENSG00000161509; ENSG00000105464; ENSG00000198785; ENSG00000116032; ENSG00000108786; ENSG00000144852; ENSG00000143257; ENSG00000186951; ENSG00000147955; ENSG00000105398; ENSG00000088002	38
ldl2021	Conditioned	PRASTERONESULFURICACID	pops	SET	2	0.0412493	0.023541	0.00025023	0.471858	0.98884	0.48355	1	0.471858	0.98884	48935	PRASTERONE SULFURIC ACID	ENSG00000169083; ENSG00000091831; ENSG00000140009	3
ldl2021	Conditioned	PRASUGREL	pops	SET	3	-1.37186	-0.69445	-0.0090405	0.89648	1	0.91494	1	0.89648	1	48935	PRASUGREL	ENSG00000169313; ENSG00000197408; ENSG00000198400	3
ldl2021	Conditioned	PRATOSARTAN	pops	SET	4	-1.92131	-0.89391	-0.013437	0.960146	1	0.97265	1	0.960146	1	48935	PRATOSARTAN	ENSG00000149452; ENSG00000144891; ENSG00000197901; ENSG00000197891	4
ldl2021	Conditioned	PRAVADOLINE	pops	SET	2	-1.53866	-1.0478	-0.011137	0.921223	1	0.93804	1	0.921223	1	48935	PRAVADOLINE	ENSG00000118432; ENSG00000188822	2
ldl2021	Conditioned	PRAVASTATIN	pops	SET	12	2.80466	0.71359	0.018574	0.00997634	0.245041	0.0025211	0.0540299	0.00997634	0.245041	48935	PRAVASTATIN	ENSG00000113161; ENSG00000134538; ENSG00000111700; ENSG00000154734; ENSG00000100652; ENSG00000175445; ENSG00000138823; ENSG00000015520; ENSG00000149968; ENSG00000159640; ENSG00000067560; ENSG00000165959	12
ldl2021	Conditioned	PRAZEPAM	pops	SET	15	-5.13791	-1.4232	-0.041414	0.999994	1	1	1	0.999994	1	48935	PRAZEPAM	ENSG00000111886; ENSG00000146276; ENSG00000182256; ENSG00000145864; ENSG00000163288; ENSG00000268089; ENSG00000022355; ENSG00000163285; ENSG00000151834; ENSG00000145863; ENSG00000011677; ENSG00000166206; ENSG00000109158; ENSG00000186297; ENSG00000113327; ENSG00000094755; ENSG00000102287; ENSG00000187730	18
ldl2021	Conditioned	PRAZOSIN	pops	SET	9	-1.76854	-0.54586	-0.012306	0.9472	1	0.9615	1	0.9472	1	48935	PRAZOSIN	ENSG00000171873; ENSG00000107643; ENSG00000170214; ENSG00000120907; ENSG00000150594; ENSG00000274286; ENSG00000184160; ENSG00000055118; ENSG00000173826; ENSG00000184611	10
ldl2021	Conditioned	PRECLAMOL	pops	SET	3	-1.69588	-0.92332	-0.01202	0.939901	1	0.95504	1	0.939901	1	48935	PRECLAMOL	ENSG00000184845; ENSG00000149295; ENSG00000151577	3
ldl2021	Conditioned	PREDNICARBATE	pops	SET	3	-1.88046	-0.84408	-0.010988	0.956963	1	0.96997	1	0.956963	1	48935	PREDNICARBATE	ENSG00000135046; ENSG00000113580; ENSG00000170890	3
ldl2021	Conditioned	PREDNISOLONE	pops	SET	17	3.48652	0.7124	0.022068	0.0027488	0.15521	0.00024525	0.010509	0.0027488	0.15521	48935	PREDNISOLONE	ENSG00000051523; ENSG00000111817; ENSG00000189241; ENSG00000100344; ENSG00000203747; ENSG00000107485; ENSG00000128340; ENSG00000163283; ENSG00000213398; ENSG00000189403; ENSG00000105372; ENSG00000198650; ENSG00000174059; ENSG00000042832; ENSG00000113580; ENSG00000151623; ENSG00000170099; ENSG00000277405	18
ldl2021	Conditioned	PREDNISONE	pops	SET	13	2.08946	0.48699	0.013193	0.0350295	0.398459	0.01834	0.196598	0.0350295	0.398459	48935	PREDNISONE	ENSG00000197971; ENSG00000185231; ENSG00000107562; ENSG00000266518; ENSG00000101144; ENSG00000101134; ENSG00000264720; ENSG00000137364; ENSG00000131196; ENSG00000243955; ENSG00000169136; ENSG00000051523; ENSG00000100365; ENSG00000275990; ENSG00000280725; ENSG00000113580; ENSG00000117594	17
ldl2021	Conditioned	PREGABALIN	pops	SET	25	-3.48484	-0.63079	-0.023691	0.998734	1	0.99975	1	0.998734	1	48935	PREGABALIN	ENSG00000153956; ENSG00000141837; ENSG00000006116; ENSG00000142408; ENSG00000182389; ENSG00000067191; ENSG00000075461; ENSG00000151062; ENSG00000284953; ENSG00000105605; ENSG00000130433; ENSG00000167535; ENSG00000075429; ENSG00000198216; ENSG00000007402; ENSG00000157445; ENSG00000081248; ENSG00000165995; ENSG00000102001; ENSG00000196557; ENSG00000151067; ENSG00000100346; ENSG00000166862; ENSG00000157388; ENSG00000108878; ENSG00000148408; ENSG00000006283; ENSG00000285479	28
ldl2021	Conditioned	PREGNANTMARESERUMGONADOTROPIN	pops	SET	7	-0.362568	-0.10984	-0.002184	0.622122	1	0.64154	1	0.622122	1	48935	PREGNANT_MARE_SERUM_GONADOTROPIN	ENSG00000023909; ENSG00000007171; ENSG00000006128; ENSG00000141753; ENSG00000120885; ENSG00000034510; ENSG00000122861	7
ldl2021	Conditioned	PREGNENOLONE	pops	SET	3	0.897671	0.39423	0.0051321	0.199256	0.752475	0.18469	0.694415	0.199256	0.752475	48935	PREGNENOLONE	ENSG00000173153; ENSG00000088002; ENSG00000148795	3
ldl2021	Conditioned	PREGNENOLONESULPHATE	pops	SET	4	0.126167	0.049735	0.0007476	0.440383	0.968367	0.4498	0.98892	0.440383	0.968367	48935	PREGNENOLONE_SULPHATE	ENSG00000145888; ENSG00000058668; ENSG00000105675; ENSG00000104763	4
ldl2021	Conditioned	PRELADENANT	pops	SET	3	-0.934095	-0.48487	-0.0063121	0.80361	1	0.82487	1	0.80361	1	48935	PRELADENANT	ENSG00000128271; ENSG00000163485; ENSG00000170425; ENSG00000282608	4
ldl2021	Conditioned	PRENYLAMINE	pops	SET	4	-0.611167	-0.2894	-0.0043501	0.708318	1	0.72945	1	0.708318	1	48935	PRENYLAMINE	ENSG00000198668; ENSG00000183873; ENSG00000143933; ENSG00000160014	4
ldl2021	Conditioned	PRI724	pops	SET	2	0.830021	0.55501	0.0058995	0.216025	0.77117	0.20327	0.724315	0.216025	0.77117	48935	PRI-724	ENSG00000168036; ENSG00000005339	2
ldl2021	Conditioned	PRILOCAINE	pops	SET	10	-3.87023	-1.1291	-0.026831	0.99954	1	0.99995	1	0.99954	1	48935	PRILOCAINE	ENSG00000183873; ENSG00000169432; ENSG00000185313; ENSG00000196876; ENSG00000168356; ENSG00000144285; ENSG00000136531; ENSG00000136546; ENSG00000007314; ENSG00000153253	10
ldl2021	Conditioned	PRIMAQUINE	pops	SET	6	0.756478	0.28054	0.0051645	0.235351	0.793937	0.22468	0.757399	0.235351	0.793937	48935	PRIMAQUINE	ENSG00000159348; ENSG00000166394; ENSG00000065615; ENSG00000137491; ENSG00000269335; ENSG00000100243; ENSG00000101412	7
ldl2021	Conditioned	PRIMIDONE	pops	SET	27	-7.18322	-1.3753	-0.053675	1	1	1	1	1	1	48935	PRIMIDONE	ENSG00000169432; ENSG00000187730; ENSG00000022355; ENSG00000145864; ENSG00000136531; ENSG00000185313; ENSG00000168356; ENSG00000102287; ENSG00000136546; ENSG00000153253; ENSG00000166206; ENSG00000268089; ENSG00000163288; ENSG00000094755; ENSG00000145863; ENSG00000151834; ENSG00000011677; ENSG00000163285; ENSG00000186297; ENSG00000183873; ENSG00000196876; ENSG00000113327; ENSG00000182256; ENSG00000007314; ENSG00000144285; ENSG00000109158; ENSG00000101204; ENSG00000175344; ENSG00000274542; ENSG00000282088; ENSG00000120251; ENSG00000164418	32
ldl2021	Conditioned	PRINABEREL	pops	SET	2	0.0814419	0.046812	0.0004976	0.456908	0.978837	0.46755	1	0.456908	0.978837	48935	PRINABEREL	ENSG00000140009; ENSG00000084676	2
ldl2021	Conditioned	PRINOMASTAT	pops	SET	6	-2.28342	-0.84893	-0.015628	0.980453	1	0.98879	1	0.980453	1	48935	PRINOMASTAT	ENSG00000100985; ENSG00000137673; ENSG00000087245; ENSG00000157227; ENSG00000149968; ENSG00000137745	6
ldl2021	Conditioned	PRL2915	pops	SET	2	-0.576651	-0.31879	-0.0033886	0.696912	1	0.71791	1	0.696912	1	48935	PRL-2915	ENSG00000167580; ENSG00000240583; ENSG00000146950	3
ldl2021	Conditioned	PRN1371	pops	SET	7	-0.597832	-0.20239	-0.0040241	0.703939	1	0.72502	1	0.703939	1	48935	PRN1371	ENSG00000092964; ENSG00000068078; ENSG00000077782; ENSG00000066468; ENSG00000091138; ENSG00000113657; ENSG00000117505	7
ldl2021	Conditioned	PRN694	pops	SET	5	-0.144928	-0.055051	-0.00092515	0.541454	1	0.55761	1	0.541454	1	48935	PRN694	ENSG00000070886; ENSG00000125266; ENSG00000169242; ENSG00000000938; ENSG00000135605	5
ldl2021	Conditioned	PRO34PYYHUMAN	pops	SET	2	-1.79009	-0.91488	-0.0097248	0.94922	1	0.96327	1	0.94922	1	48935	[PRO34]PYY_(HUMAN)	ENSG00000138772; ENSG00000196975	2
ldl2021	Conditioned	PROBENECID	pops	SET	9	-1.6365	-0.48604	-0.010957	0.933336	1	0.94912	1	0.933336	1	48935	PROBENECID	ENSG00000168065; ENSG00000149452; ENSG00000197901; ENSG00000103222; ENSG00000278183; ENSG00000172270; ENSG00000139155; ENSG00000172331; ENSG00000136807; ENSG00000110218	10
ldl2021	Conditioned	PROBUCOL	pops	SET	4	3.01002	1.4089	0.021178	0.00682635	0.21826	0.001308	0.0345797	0.00682635	0.21826	48935	PROBUCOL	ENSG00000165029; ENSG00000055118; ENSG00000073734; ENSG00000276582; ENSG00000198848; ENSG00000262243	6
ldl2021	Conditioned	PROCAINAMIDE	pops	SET	14	-2.54322	-0.62632	-0.017608	0.988663	1	0.9945	1	0.988663	1	48935	PROCAINAMIDE	ENSG00000104765; ENSG00000183873; ENSG00000143207; ENSG00000156006; ENSG00000136546; ENSG00000169432; ENSG00000153253; ENSG00000196876; ENSG00000185313; ENSG00000168356; ENSG00000136531; ENSG00000144285; ENSG00000007314; ENSG00000130816	14
ldl2021	Conditioned	PROCAINE	pops	SET	26	-2.82278	-0.49297	-0.018881	0.993841	1	0.99762	1	0.993841	1	48935	PROCAINE	ENSG00000185313; ENSG00000166736; ENSG00000198626; ENSG00000134780; ENSG00000169432; ENSG00000196876; ENSG00000153253; ENSG00000136531; ENSG00000183873; ENSG00000136546; ENSG00000007314; ENSG00000168356; ENSG00000144285; ENSG00000120903; ENSG00000198785; ENSG00000156113; ENSG00000145936; ENSG00000197584; ENSG00000171121; ENSG00000135643; ENSG00000105642; ENSG00000080709; ENSG00000143603; ENSG00000104783; ENSG00000189221; ENSG00000069535; ENSG00000196218; ENSG00000142319; ENSG00000276996	29
ldl2021	Conditioned	PROCARBAZINE	pops	SET	4	0.143654	0.070422	0.0010586	0.43397	0.964659	0.44289	0.984054	0.43397	0.964659	48935	PROCARBAZINE	ENSG00000087088; ENSG00000178567; ENSG00000164400; ENSG00000131095; ENSG00000232810; ENSG00000204490; ENSG00000228321; ENSG00000228849; ENSG00000228978; ENSG00000223952; ENSG00000230108; ENSG00000206439	12
ldl2021	Conditioned	PROCATEROL	pops	SET	4	0.429977	0.20546	0.0030883	0.333712	0.891382	0.33361	0.890919	0.333712	0.891382	48935	PROCATEROL	ENSG00000169252; ENSG00000117152; ENSG00000159842; ENSG00000278741; ENSG00000276016; ENSG00000100644	6
ldl2021	Conditioned	PROCHLORPERAZINE	pops	SET	4	-1.69662	-0.78382	-0.011782	0.939976	1	0.95511	1	0.939976	1	48935	PROCHLORPERAZINE	ENSG00000149295; ENSG00000184845; ENSG00000151577; ENSG00000069696; ENSG00000276825	5
ldl2021	Conditioned	PROCYCLIDINE	pops	SET	4	-3.4882	-1.4806	-0.022256	0.998742	1	0.99976	1	0.998742	1	48935	PROCYCLIDINE	ENSG00000168539; ENSG00000180720; ENSG00000181072; ENSG00000184984	4
ldl2021	Conditioned	PROFENAMINE	pops	SET	2	-1.15623	-0.73847	-0.0078496	0.856028	1	0.8762	1	0.856028	1	48935	PROFENAMINE	ENSG00000168539; ENSG00000108839	2
ldl2021	Conditioned	PROGESTIN	pops	SET	31	0.491179	0.069384	0.0029012	0.313855	0.874479	0.31166	0.867229	0.313855	0.874479	48935	PROGESTIN	ENSG00000101846; ENSG00000118137; ENSG00000142515; ENSG00000162747; ENSG00000111276; ENSG00000135446; ENSG00000157168; ENSG00000182578; ENSG00000115963; ENSG00000177105; ENSG00000155366; ENSG00000075891; ENSG00000109099; ENSG00000162772; ENSG00000117322; ENSG00000164326; ENSG00000104889; ENSG00000124102; ENSG00000109861; ENSG00000243678; ENSG00000143549; ENSG00000165240; ENSG00000187134; ENSG00000111725; ENSG00000126838; ENSG00000082175; ENSG00000175294; ENSG00000166762; ENSG00000152705; ENSG00000188782; ENSG00000148795; ENSG00000091831; ENSG00000151623; ENSG00000082556; ENSG00000072315	35
ldl2021	Conditioned	PROGLUMETACIN	pops	SET	3	-1.37166	-0.6449	-0.0083955	0.896448	1	0.91491	1	0.896448	1	48935	PROGLUMETACIN	ENSG00000112033; ENSG00000095303; ENSG00000073756	3
ldl2021	Conditioned	PROGLUMIDE	pops	SET	2	-1.46484	-0.95402	-0.010141	0.910973	1	0.92851	1	0.910973	1	48935	PROGLUMIDE	ENSG00000110148; ENSG00000163394	2
ldl2021	Conditioned	PROGUANIL	pops	SET	2	-0.194197	-0.10032	-0.0010663	0.559909	1	0.57698	1	0.559909	1	48935	PROGUANIL	ENSG00000258429; ENSG00000228716	2
ldl2021	Conditioned	PROKINETICIN1	pops	SET	2	5.45045	3.0395	0.032309	6.12046e-05	0.0322048	2.5472e-08	7.00265e-06	6.12046e-05	0.0322048	48935	PROKINETICIN-1	ENSG00000158874; ENSG00000118137	2
ldl2021	Conditioned	PROKINETICIN2	pops	SET	2	5.45045	3.0395	0.032309	6.12046e-05	0.0322048	2.5472e-08	7.00265e-06	6.12046e-05	0.0322048	48935	PROKINETICIN-2	ENSG00000158874; ENSG00000118137	2
ldl2021	Conditioned	PROKINETICIN2BETA	pops	SET	2	5.45045	3.0395	0.032309	6.12046e-05	0.0322048	2.5472e-08	7.00265e-06	6.12046e-05	0.0322048	48935	PROKINETICIN-2&BETA;	ENSG00000158874; ENSG00000118137	2
ldl2021	Conditioned	PROLINE	pops	SET	16	2.50777	0.44859	0.013482	0.0170089	0.300223	0.0060802	0.0968852	0.0170089	0.300223	48935	PROLINE	ENSG00000196262; ENSG00000166794; ENSG00000126790; ENSG00000117385; ENSG00000090530; ENSG00000110811; ENSG00000122884; ENSG00000072682; ENSG00000162396; ENSG00000168938; ENSG00000108179; ENSG00000138398; ENSG00000171960; ENSG00000100033; ENSG00000277196; ENSG00000183010; ENSG00000143811; ENSG00000268104; ENSG00000011083	19
ldl2021	Conditioned	PROMAZINE	pops	SET	15	-3.02024	-0.67445	-0.019626	0.996071	1	0.99874	1	0.996071	1	48935	PROMAZINE	ENSG00000184984; ENSG00000180720; ENSG00000102468; ENSG00000151577; ENSG00000149295; ENSG00000069696; ENSG00000120907; ENSG00000170214; ENSG00000171873; ENSG00000168539; ENSG00000181072; ENSG00000133019; ENSG00000184845; ENSG00000276825; ENSG00000196639; ENSG00000147246; ENSG00000127554; ENSG00000291944	18
ldl2021	Conditioned	PROMETHAZINE	pops	SET	3	-1.47816	-0.70375	-0.0091615	0.912913	1	0.93031	1	0.912913	1	48935	PROMETHAZINE	ENSG00000196639; ENSG00000140465; ENSG00000180720	3
ldl2021	Conditioned	PRONETALOL	pops	SET	2	1.05423	0.74196	0.0078867	0.163928	0.704864	0.1459	0.622786	0.163928	0.704864	48935	PRONETALOL	ENSG00000169252; ENSG00000043591	2
ldl2021	Conditioned	PROPAFENONE	pops	SET	15	-3.14474	-0.76216	-0.022179	0.997071	1	0.99917	1	0.997071	1	48935	PROPAFENONE	ENSG00000183873; ENSG00000232292; ENSG00000143207; ENSG00000144285; ENSG00000169432; ENSG00000196876; ENSG00000136546; ENSG00000185313; ENSG00000168356; ENSG00000169252; ENSG00000043591; ENSG00000153253; ENSG00000136531; ENSG00000007314; ENSG00000130037; ENSG00000055118	16
ldl2021	Conditioned	PROPANIDID	pops	SET	2	-0.879587	-0.37539	-0.0039903	0.789063	1	0.81045	1	0.789063	1	48935	PROPANIDID	ENSG00000087085; ENSG00000114200	2
ldl2021	Conditioned	PROPANTHELINE	pops	SET	4	-3.52205	-1.5951	-0.023977	0.998845	1	0.99979	1	0.998845	1	48935	PROPANTHELINE	ENSG00000168539; ENSG00000133019; ENSG00000181072; ENSG00000180720	4
ldl2021	Conditioned	PROPARACAINE	pops	SET	10	-3.87023	-1.1291	-0.026831	0.99954	1	0.99995	1	0.99954	1	48935	PROPARACAINE	ENSG00000185313; ENSG00000136531; ENSG00000168356; ENSG00000153253; ENSG00000007314; ENSG00000144285; ENSG00000196876; ENSG00000183873; ENSG00000169432; ENSG00000136546	10
ldl2021	Conditioned	PROPENTOFYLLINE	pops	SET	2	0.16615	0.11157	0.0011859	0.425765	0.959042	0.43402	0.976159	0.425765	0.959042	48935	PROPENTOFYLLINE	ENSG00000117152; ENSG00000115252	2
ldl2021	Conditioned	PROPIOMAZINE	pops	SET	3	-2.07277	-0.98444	-0.012816	0.970205	1	0.9809	1	0.970205	1	48935	PROPIOMAZINE	ENSG00000184984; ENSG00000180720; ENSG00000196639	3
ldl2021	Conditioned	PROPIONIBACTERIUMACNES	pops	SET	2	-1.78278	-1.2398	-0.013178	0.948546	1	0.96268	1	0.948546	1	48935	PROPIONIBACTERIUM_ACNES	ENSG00000010278; ENSG00000143631	2
ldl2021	Conditioned	PROPIONICACID	pops	SET	2	-0.682862	-0.36359	-0.0038648	0.731293	1	0.75265	1	0.731293	1	48935	PROPIONIC_ACID	ENSG00000149925; ENSG00000185897	2
ldl2021	Conditioned	PROPIVERINE	pops	SET	2	-2.23222	-1.2275	-0.013047	0.978298	1	0.98719	1	0.978298	1	48935	PROPIVERINE	ENSG00000184984; ENSG00000168539	2
ldl2021	Conditioned	PROPOFOL	pops	SET	18	-4.50495	-1.092	-0.034808	0.999927	1	1	1	0.999927	1	48935	PROPOFOL	ENSG00000111674; ENSG00000241119; ENSG00000109158; ENSG00000186297; ENSG00000022355; ENSG00000145863; ENSG00000145864; ENSG00000187730; ENSG00000151834; ENSG00000182256; ENSG00000268089; ENSG00000102287; ENSG00000166206; ENSG00000163285; ENSG00000011677; ENSG00000163288; ENSG00000113327; ENSG00000094755; ENSG00000117480; ENSG00000136531; ENSG00000007314	21
ldl2021	Conditioned	PROPOXYCAINE	pops	SET	10	-3.87023	-1.1291	-0.026831	0.99954	1	0.99995	1	0.99954	1	48935	PROPOXYCAINE	ENSG00000185313; ENSG00000136546; ENSG00000183873; ENSG00000168356; ENSG00000169432; ENSG00000144285; ENSG00000007314; ENSG00000136531; ENSG00000153253; ENSG00000196876	10
ldl2021	Conditioned	PROPOXYPHENE	pops	SET	5	-1.6105	-0.60727	-0.010205	0.930256	1	0.94635	1	0.930256	1	48935	PROPOXYPHENE	ENSG00000116329; ENSG00000082556; ENSG00000112038; ENSG00000106258; ENSG00000122375	5
ldl2021	Conditioned	PROPRANOLOL	pops	SET	6	-0.859046	-0.30826	-0.0056748	0.783429	1	0.80484	1	0.783429	1	48935	PROPRANOLOL	ENSG00000043591; ENSG00000169252; ENSG00000141433; ENSG00000118523; ENSG00000170276; ENSG00000093010	6
ldl2021	Conditioned	PROPYLTHIOURACIL	pops	SET	10	0.177121	0.051691	0.0012283	0.421779	0.956811	0.42971	0.973445	0.421779	0.956811	48935	PROPYLTHIOURACIL	ENSG00000115705; ENSG00000211452; ENSG00000172270; ENSG00000099331; ENSG00000152661; ENSG00000174697; ENSG00000111725; ENSG00000074771; ENSG00000005381; ENSG00000196371	10
ldl2021	Conditioned	PROQUAZONE	pops	SET	2	-2.64154	-1.7016	-0.018087	0.990835	1	0.99587	1	0.990835	1	48935	PROQUAZONE	ENSG00000095303; ENSG00000073756	2
ldl2021	Conditioned	PROSAPTIDE	pops	SET	2	0.927136	0.62934	0.0066896	0.192233	0.744218	0.17694	0.68046	0.192233	0.744218	48935	PROSAPTIDE	ENSG00000197381; ENSG00000160710	2
ldl2021	Conditioned	PROSAVIN	pops	SET	3	-0.367546	-0.17529	-0.0022819	0.623909	1	0.64339	1	0.623909	1	48935	PROSAVIN	ENSG00000132437; ENSG00000180176; ENSG00000131979	3
ldl2021	Conditioned	PROSTAGLANDIND2	pops	SET	3	2.84495	1.3398	0.017442	0.009273	0.241113	0.0022235	0.0494577	0.009273	0.241113	48935	PROSTAGLANDIN_D2	ENSG00000112033; ENSG00000186951; ENSG00000132170	3
ldl2021	Conditioned	PROTEASEINHIBITOR	pops	SET	12	0.391834	0.096548	0.0025131	0.346452	0.901032	0.34759	0.903307	0.346452	0.901032	48935	PROTEASE_INHIBITOR	ENSG00000167701; ENSG00000162747; ENSG00000140678; ENSG00000149418; ENSG00000110245; ENSG00000125877; ENSG00000129152; ENSG00000105825; ENSG00000155657; ENSG00000152661; ENSG00000137860; ENSG00000139193	12
ldl2021	Conditioned	PROTEASOMEINHIBITOR	pops	SET	8	-0.981682	-0.28992	-0.0061625	0.815742	1	0.83687	1	0.815742	1	48935	PROTEASOME_INHIBITOR	ENSG00000175197; ENSG00000152661; ENSG00000114013; ENSG00000170276; ENSG00000159352; ENSG00000103035; ENSG00000160712; ENSG00000107984	8
ldl2021	Conditioned	PROTEINKINASECINHIBITOR	pops	SET	7	0.192158	0.058347	0.0011601	0.416297	0.953064	0.42381	0.969845	0.416297	0.953064	48935	PROTEIN_KINASE_C_INHIBITOR	ENSG00000122861; ENSG00000137801; ENSG00000172179; ENSG00000109471; ENSG00000169896; ENSG00000143321; ENSG00000106211	7
ldl2021	Conditioned	PROTEINKINASEINHIBITOR	pops	SET	5	0.597037	0.2019	0.0033931	0.280889	0.841154	0.27524	0.823381	0.280889	0.841154	48935	PROTEIN_KINASE_INHIBITOR	ENSG00000122861; ENSG00000081237; ENSG00000262418; ENSG00000175197; ENSG00000176697; ENSG00000152266	6
ldl2021	Conditioned	PROTEINPHOSPHATASEINHIBITOR	pops	SET	4	1.92159	0.75282	0.011316	0.0462098	0.443823	0.027337	0.250606	0.0462098	0.443823	48935	PROTEIN_PHOSPHATASE_INHIBITOR	ENSG00000118137; ENSG00000118785; ENSG00000087088; ENSG00000123374	4
ldl2021	Conditioned	PROTEINS	pops	SET	3	1.04568	0.38072	0.0049563	0.165751	0.707298	0.14787	0.626212	0.165751	0.707298	48935	PROTEIN_S	ENSG00000155850; ENSG00000167601; ENSG00000184500	3
ldl2021	Conditioned	PROTEINSYNTHESISINHIBITOR	pops	SET	9	-0.036452	-0.010613	-0.00023927	0.500809	1	0.51454	1	0.500809	1	48935	PROTEIN_SYNTHESIS_INHIBITOR	ENSG00000175197; ENSG00000197919; ENSG00000111640; ENSG00000146678; ENSG00000118137; ENSG00000111641; ENSG00000170606; ENSG00000152266; ENSG00000078401	9
ldl2021	Conditioned	PROTHROMBINCOMPLEXCONCENTRATE	pops	SET	5	5.78648	1.9306	0.032445	3.17244e-05	0.0232894	3.6588e-09	1.37726e-06	3.17244e-05	0.0232894	48935	PROTHROMBIN COMPLEX CONCENTRATE	ENSG00000057593; ENSG00000184500; ENSG00000115718; ENSG00000101981; ENSG00000180210; ENSG00000126218	6
ldl2021	Conditioned	PROTOAPIGENONE	pops	SET	3	0.676678	0.40849	0.0053178	0.25753	0.815572	0.24931	0.788979	0.25753	0.815572	48935	PROTOAPIGENONE	ENSG00000166483; ENSG00000134057; ENSG00000100219	3
ldl2021	Conditioned	PROTOCATECHUICACID	pops	SET	2	-0.251203	-0.14463	-0.0015373	0.581243	1	0.59917	1	0.581243	1	48935	PROTOCATECHUIC_ACID	ENSG00000070501; ENSG00000171298; ENSG00000291507	3
ldl2021	Conditioned	PROTOKYLOL	pops	SET	2	1.05423	0.74196	0.0078867	0.163928	0.704864	0.1459	0.622786	0.163928	0.704864	48935	PROTOKYLOL	ENSG00000043591; ENSG00000169252	2
ldl2021	Conditioned	PROTONPUMPINHIBITOR	pops	SET	3	-1.50796	-0.83075	-0.010815	0.917066	1	0.93421	1	0.917066	1	48935	PROTON_PUMP_INHIBITOR	ENSG00000119121; ENSG00000157168; ENSG00000136634; ENSG00000232810; ENSG00000204490; ENSG00000228321; ENSG00000228849; ENSG00000228978; ENSG00000223952; ENSG00000230108; ENSG00000206439	11
ldl2021	Conditioned	PROTOPORPHYRIN	pops	SET	4	-0.703646	-0.32785	-0.0049281	0.737773	1	0.75917	1	0.737773	1	48935	PROTOPORPHYRIN	ENSG00000047457; ENSG00000006128; ENSG00000100292; ENSG00000127445	4
ldl2021	Conditioned	PROTOXINII	pops	SET	2	-1.01942	-0.60259	-0.0064053	0.825057	1	0.84599	1	0.825057	1	48935	PROTOXIN_II	ENSG00000109705; ENSG00000174483	2
ldl2021	Conditioned	PROTRIPTYLINE	pops	SET	3	-2.6939	-1.2855	-0.016734	0.991823	1	0.99646	1	0.991823	1	48935	PROTRIPTYLINE	ENSG00000172116; ENSG00000103546; ENSG00000108576	3
ldl2021	Conditioned	PROTUBOXEPINA	pops	SET	2	1.24573	0.84403	0.0089717	0.127178	0.643453	0.10644	0.531928	0.127178	0.643453	48935	PROTUBOXEPIN_A	ENSG00000170312; ENSG00000171791	2
ldl2021	Conditioned	PRT062070	pops	SET	8	0.790801	0.26287	0.0055874	0.226186	0.782155	0.21454	0.740688	0.226186	0.782155	48935	PRT062070	ENSG00000165025; ENSG00000105639; ENSG00000105397; ENSG00000101109; ENSG00000162434; ENSG00000006432; ENSG00000137714; ENSG00000074590	8
ldl2021	Conditioned	PRU10	pops	SET	3	-0.00146748	-0.00077869	-1.0137e-05	0.487737	0.996728	0.50059	1	0.487737	0.996728	48935	PRU-10	ENSG00000164904; ENSG00000153898; ENSG00000055732	3
ldl2021	Conditioned	PRU12	pops	SET	3	-0.00146748	-0.00077869	-1.0137e-05	0.487737	0.996728	0.50059	1	0.487737	0.996728	48935	PRU-12	ENSG00000153898; ENSG00000055732; ENSG00000164904	3
ldl2021	Conditioned	PRUCALOPRIDE	pops	SET	2	-1.22991	-0.8342	-0.0088672	0.870983	1	0.89062	1	0.870983	1	48935	PRUCALOPRIDE	ENSG00000171428; ENSG00000164270	2
ldl2021	Conditioned	PSAMMAPLINA	pops	SET	10	1.17421	0.36693	0.0087194	0.140074	0.667756	0.12016	0.567078	0.140074	0.667756	48935	PSAMMAPLIN_A	ENSG00000048052; ENSG00000196591; ENSG00000171720; ENSG00000094631; ENSG00000147099; ENSG00000061273; ENSG00000108840; ENSG00000116478; ENSG00000100429; ENSG00000096717; ENSG00000068024; ENSG00000163517	12
ldl2021	Conditioned	PSB10	pops	SET	3	2.73345	1.437	0.018707	0.0113554	0.257564	0.003137	0.0625571	0.0113554	0.257564	48935	PSB-10	ENSG00000167972; ENSG00000165029; ENSG00000183044	3
ldl2021	Conditioned	PSB11	pops	SET	5	1.91488	0.79318	0.01333	0.0467145	0.445993	0.027761	0.253136	0.0467145	0.445993	48935	PSB-11	ENSG00000183044; ENSG00000165029; ENSG00000167972; ENSG00000163485; ENSG00000128271; ENSG00000282608	6
ldl2021	Conditioned	PSB1115	pops	SET	2	-1.18494	-0.74073	-0.0078736	0.861999	1	0.88197	1	0.861999	1	48935	PSB1115	ENSG00000163485; ENSG00000170425; ENSG00000282608	3
ldl2021	Conditioned	PSB36	pops	SET	6	2.15467	0.69361	0.012769	0.0313852	0.382102	0.0156	0.177573	0.0313852	0.382102	48935	PSB36	ENSG00000165029; ENSG00000107331; ENSG00000167972; ENSG00000163485; ENSG00000128271; ENSG00000170425; ENSG00000282608	7
ldl2021	Conditioned	PSB603	pops	SET	5	0.87911	0.29837	0.0050143	0.203794	0.758723	0.18967	0.702399	0.203794	0.758723	48935	PSB603	ENSG00000107331; ENSG00000183044; ENSG00000163485; ENSG00000128271; ENSG00000170425; ENSG00000282608	6
ldl2021	Conditioned	PSEUDOEPHEDRINE	pops	SET	19	0.413484	0.078227	0.0025617	0.339206	0.895293	0.33963	0.895753	0.339206	0.895293	48935	PSEUDOEPHEDRINE	ENSG00000102393; ENSG00000103546; ENSG00000120907; ENSG00000150594; ENSG00000043591; ENSG00000169252; ENSG00000123268; ENSG00000115966; ENSG00000162772; ENSG00000128272; ENSG00000169136; ENSG00000118217; ENSG00000170653; ENSG00000170345; ENSG00000109471; ENSG00000140044; ENSG00000177606; ENSG00000131196; ENSG00000142319; ENSG00000276996; ENSG00000108576; ENSG00000232810; ENSG00000204490; ENSG00000228321; ENSG00000228849; ENSG00000228978; ENSG00000223952; ENSG00000230108; ENSG00000206439	29
ldl2021	Conditioned	PSN357	pops	SET	3	0.667108	0.32767	0.0042656	0.260258	0.818124	0.25236	0.792634	0.260258	0.818124	48935	PSN357	ENSG00000068976; ENSG00000100504; ENSG00000100994	3
ldl2021	Conditioned	PT2385	pops	SET	2	-0.183123	-0.12665	-0.0013462	0.555769	1	0.57265	1	0.555769	1	48935	PT2385	ENSG00000164104; ENSG00000116016	2
ldl2021	Conditioned	PTC299	pops	SET	3	1.89032	0.86764	0.011295	0.0486213	0.453878	0.029365	0.262497	0.0486213	0.453878	48935	PTC299	ENSG00000012779; ENSG00000275565; ENSG00000112715; ENSG00000102967	4
ldl2021	Conditioned	PTD10	pops	SET	2	-0.978091	-0.54687	-0.005813	0.814839	1	0.83598	1	0.814839	1	48935	PTD10	ENSG00000125266; ENSG00000113851	2
ldl2021	Conditioned	PTEROSTILBENE	pops	SET	2	0.690097	0.33017	0.0035096	0.253734	0.81212	0.24507	0.782475	0.253734	0.81212	48935	PTEROSTILBENE	ENSG00000127554; ENSG00000291944; ENSG00000073756	3
ldl2021	Conditioned	PTHRP	pops	SET	6	3.17462	1.0521	0.019369	0.00500704	0.195703	0.00075132	0.0235226	0.00500704	0.195703	48935	PTHRP	ENSG00000110244; ENSG00000242252; ENSG00000124762; ENSG00000160801; ENSG00000102882; ENSG00000099331	6
ldl2021	Conditioned	PTX100	pops	SET	2	0.433289	0.37278	0.0039625	0.332618	0.890993	0.3324	0.889754	0.332618	0.890993	48935	PTX-100	ENSG00000164219; ENSG00000168522	2
ldl2021	Conditioned	PUCOTENLIMAB	pops	SET	2	-0.880042	-0.56005	-0.0059531	0.789185	1	0.81057	1	0.789185	1	48935	PUCOTENLIMAB	ENSG00000188389; ENSG00000276977; ENSG00000120217	3
ldl2021	Conditioned	PUERARIN	pops	SET	2	-0.189054	-0.11151	-0.0011853	0.557988	1	0.57497	1	0.557988	1	48935	PUERARIN	ENSG00000091831; ENSG00000111199	2
ldl2021	Conditioned	PUH71	pops	SET	2	-2.95588	-1.8163	-0.019307	0.995444	1	0.99844	1	0.995444	1	48935	PU-H71	ENSG00000096384; ENSG00000080824	2
ldl2021	Conditioned	PUMOSETRAG	pops	SET	6	-2.21597	-0.91012	-0.016754	0.977585	1	0.98665	1	0.977585	1	48935	PUMOSETRAG	ENSG00000186090; ENSG00000186038; ENSG00000149305; ENSG00000178084; ENSG00000166736; ENSG00000164270	6
ldl2021	Conditioned	PUQUITINIB	pops	SET	13	1.91309	0.47192	0.012785	0.046854	0.446046	0.027876	0.253665	0.046854	0.446046	48935	PUQUITINIB	ENSG00000057593; ENSG00000198734; ENSG00000145675; ENSG00000051382; ENSG00000105851; ENSG00000121879; ENSG00000105647; ENSG00000171608; ENSG00000141506; ENSG00000117461; ENSG00000146648; ENSG00000128052; ENSG00000113721	13
ldl2021	Conditioned	PURMORPHAMINE	pops	SET	2	0.146095	0.098436	0.0010463	0.433075	0.963914	0.44192	0.983328	0.433075	0.963914	48935	PURMORPHAMINE	ENSG00000108839; ENSG00000128602	2
ldl2021	Conditioned	PUROMYCIN	pops	SET	18	-1.20271	-0.25471	-0.0081186	0.865591	1	0.88544	1	0.865591	1	48935	PUROMYCIN	ENSG00000180772; ENSG00000162747; ENSG00000203747; ENSG00000170606; ENSG00000006128; ENSG00000152266; ENSG00000174059; ENSG00000165496; ENSG00000142676; ENSG00000142541; ENSG00000174748; ENSG00000108298; ENSG00000125691; ENSG00000198242; ENSG00000037241; ENSG00000100316; ENSG00000145592; ENSG00000161016; ENSG00000137876	19
ldl2021	Conditioned	PURPUROGALLIN	pops	SET	4	0.671304	0.24853	0.0037359	0.259061	0.816664	0.25101	0.791187	0.259061	0.816664	48935	PURPUROGALLIN	ENSG00000114854; ENSG00000118194; ENSG00000129991; ENSG00000176749	4
ldl2021	Conditioned	PURVALANOLA	pops	SET	11	-0.0833446	-0.01854	-0.00046205	0.518404	1	0.53321	1	0.518404	1	48935	PURVALANOLA	ENSG00000166888; ENSG00000126456; ENSG00000161960; ENSG00000135446; ENSG00000151247; ENSG00000170312; ENSG00000123374; ENSG00000164885; ENSG00000151292; ENSG00000117676; ENSG00000281877; ENSG00000197122; ENSG00000291971	13
ldl2021	Conditioned	PURVALANOLB	pops	SET	8	-1.27196	-0.30251	-0.00643	0.878989	1	0.89829	1	0.878989	1	48935	PURVALANOL_B	ENSG00000161960; ENSG00000135446; ENSG00000151247; ENSG00000123374; ENSG00000164885; ENSG00000100030; ENSG00000102882; ENSG00000135250	8
ldl2021	Conditioned	PUTRESCINE	pops	SET	4	0.0336788	0.016378	0.00024619	0.474647	0.990163	0.48657	1	0.474647	0.990163	48935	PUTRESCINE	ENSG00000141505; ENSG00000123505; ENSG00000168135; ENSG00000115758	4
ldl2021	Conditioned	PUUPEHENONE	pops	SET	2	0.40466	0.27665	0.0029406	0.342162	0.897951	0.34287	0.899016	0.342162	0.897951	48935	PUUPEHENONE	ENSG00000100644; ENSG00000116016	2
ldl2021	Conditioned	PWT33579	pops	SET	2	1.34717	0.87283	0.0092779	0.110513	0.613923	0.088972	0.485108	0.110513	0.613923	48935	PWT-33579	ENSG00000198793; ENSG00000121879	2
ldl2021	Conditioned	PWT33587	pops	SET	9	1.48857	0.44733	0.010085	0.0902045	0.568714	0.06831	0.421506	0.0902045	0.568714	48935	PWT-33587	ENSG00000105647; ENSG00000141506; ENSG00000145675; ENSG00000117461; ENSG00000051382; ENSG00000105851; ENSG00000121879; ENSG00000171608; ENSG00000198793	9
ldl2021	Conditioned	PX12	pops	SET	2	-1.80041	-1.2313	-0.013088	0.950155	1	0.96409	1	0.950155	1	48935	PX-12	ENSG00000136810; ENSG00000118432	2
ldl2021	Conditioned	PYRAZINAMIDE	pops	SET	2	0.527473	0.31007	0.0032959	0.302349	0.862307	0.29894	0.851591	0.302349	0.862307	48935	PYRAZINAMIDE	ENSG00000005381; ENSG00000169710	2
ldl2021	Conditioned	PYRAZOLE	pops	SET	3	-2.08722	-1.018	-0.013253	0.97102	1	0.98156	1	0.97102	1	48935	PYRAZOLE	ENSG00000138685; ENSG00000115263; ENSG00000100300	3
ldl2021	Conditioned	PYRAZOLOACRIDINE	pops	SET	2	0.452351	0.21346	0.002269	0.326351	0.885774	0.32552	0.883021	0.326351	0.885774	48935	PYRAZOLOACRIDINE	ENSG00000131747; ENSG00000198900	2
ldl2021	Conditioned	PYRAZOLOPYRIMIDINE4N	pops	SET	2	-0.596005	-0.44192	-0.0046974	0.703337	1	0.72441	1	0.703337	1	48935	PYRAZOLOPYRIMIDINE_4N	ENSG00000157087; ENSG00000174437; ENSG00000067842	3
ldl2021	Conditioned	PYRIDABEN	pops	SET	2	-1.04747	-0.66467	-0.0070651	0.831758	1	0.85255	1	0.831758	1	48935	PYRIDABEN	ENSG00000185551; ENSG00000128310	2
ldl2021	Conditioned	PYRIDOXALPHOSPHATE	pops	SET	3	3.99878	1.5776	0.020537	0.000979681	0.101785	3.1978e-05	0.00222279	0.000979681	0.101785	48935	PYRIDOXAL PHOSPHATE	ENSG00000130649; ENSG00000180210; ENSG00000183044	3
ldl2021	Conditioned	PYRIMETHAMINE	pops	SET	8	0.279691	0.082713	0.0017581	0.385093	0.931052	0.38986	0.942536	0.385093	0.931052	48935	PYRIMETHAMINE	ENSG00000142494; ENSG00000109471; ENSG00000228716; ENSG00000213614; ENSG00000084207; ENSG00000110195; ENSG00000143727; ENSG00000168610; ENSG00000269335	9
ldl2021	Conditioned	PYRITHIONE	pops	SET	5	0.42015	0.16927	0.0028446	0.336981	0.893497	0.33719	0.893148	0.336981	0.893497	48935	PYRITHIONE	ENSG00000160862; ENSG00000185760; ENSG00000053918; ENSG00000282076; ENSG00000075043; ENSG00000281151; ENSG00000117013	7
ldl2021	Conditioned	PYROGALLOLRED	pops	SET	5	0.262256	0.08645	0.0014528	0.391232	0.935588	0.39656	0.9487	0.391232	0.935588	48935	PYROGALLOL_RED	ENSG00000107077; ENSG00000129991; ENSG00000157227; ENSG00000118194; ENSG00000114854	5
ldl2021	Conditioned	PYROTINIB	pops	SET	3	-0.984351	-0.63281	-0.008238	0.816432	1	0.83752	1	0.816432	1	48935	PYROTINIB	ENSG00000204348; ENSG00000225682; ENSG00000236765; ENSG00000224313; ENSG00000206346; ENSG00000234798; ENSG00000163064; ENSG00000141736; ENSG00000146648	9
ldl2021	Conditioned	PYROVALERONE	pops	SET	2	-2.08876	-1.3927	-0.014804	0.971101	1	0.98163	1	0.971101	1	48935	PYROVALERONE	ENSG00000103546; ENSG00000142319; ENSG00000276996	3
ldl2021	Conditioned	PYRROLIDINEDITHIOCARBAMATE	pops	SET	2	1.25956	0.73291	0.0077906	0.12479	0.639064	0.10392	0.525712	0.12479	0.639064	48935	PYRROLIDINE_DITHIOCARBAMATE	ENSG00000117594; ENSG00000173039	2
ldl2021	Conditioned	PYRVINIUM	pops	SET	2	0.773307	0.46741	0.0049684	0.230869	0.78789	0.21967	0.750086	0.230869	0.78789	48935	PYRVINIUM	ENSG00000134982; ENSG00000157764; ENSG00000169083	3
ldl2021	Conditioned	PYY1336MOUSERATPIG	pops	SET	2	-1.21835	-0.83914	-0.0089197	0.868712	1	0.88845	1	0.868712	1	48935	PYY-(13-36)_(MOUSE,_RAT,_PIG)	ENSG00000138772; ENSG00000164111	2
ldl2021	Conditioned	PYY336	pops	SET	5	-2.02067	-0.87291	-0.01467	0.966995	1	0.97833	1	0.966995	1	48935	PYY-(3-36)	ENSG00000164111; ENSG00000138772; ENSG00000185149; ENSG00000204174; ENSG00000164129	5
ldl2021	Conditioned	QAV680	pops	SET	2	-0.333073	-0.19155	-0.0020361	0.611434	1	0.63046	1	0.611434	1	48935	QAV680	ENSG00000111701; ENSG00000183134	2
ldl2021	Conditioned	QGC001	pops	SET	2	1.4146	0.89506	0.0095142	0.100442	0.59204	0.078601	0.454704	0.100442	0.59204	48935	QGC-001	ENSG00000138792; ENSG00000123992	2
ldl2021	Conditioned	QR6401	pops	SET	2	-1.89171	-1.0087	-0.010722	0.957853	1	0.97072	1	0.957853	1	48935	QR-6401	ENSG00000161960; ENSG00000135625	2
ldl2021	Conditioned	QUADAZOCINE	pops	SET	3	1.04804	0.45161	0.0058792	0.165244	0.707049	0.14731	0.625573	0.165244	0.707049	48935	QUADAZOCINE	ENSG00000120868; ENSG00000164978; ENSG00000175336	3
ldl2021	Conditioned	QUARFLOXIN	pops	SET	3	0.133518	0.075376	0.00098126	0.437688	0.966571	0.44689	0.986626	0.437688	0.966571	48935	QUARFLOXIN	ENSG00000012048; ENSG00000139618; ENSG00000115053	3
ldl2021	Conditioned	QUAZEPAM	pops	SET	15	-5.13791	-1.4232	-0.041414	0.999994	1	1	1	0.999994	1	48935	QUAZEPAM	ENSG00000111886; ENSG00000146276; ENSG00000186297; ENSG00000187730; ENSG00000163285; ENSG00000109158; ENSG00000166206; ENSG00000022355; ENSG00000182256; ENSG00000145864; ENSG00000113327; ENSG00000163288; ENSG00000151834; ENSG00000102287; ENSG00000011677; ENSG00000145863; ENSG00000268089; ENSG00000094755	18
ldl2021	Conditioned	QUAZINONE	pops	SET	2	1.27952	0.76989	0.0081836	0.121389	0.633134	0.10037	0.517229	0.121389	0.633134	48935	QUAZINONE	ENSG00000172572; ENSG00000152270	2
ldl2021	Conditioned	QUERCETAGETIN	pops	SET	3	2.63303	1.1999	0.015621	0.0135981	0.276032	0.004234	0.0763978	0.0135981	0.276032	48935	QUERCETAGETIN	ENSG00000173039; ENSG00000109320; ENSG00000077150	3
ldl2021	Conditioned	QUERCETIN	pops	SET	13	1.83157	0.39974	0.01083	0.0533572	0.471902	0.033517	0.284009	0.0533572	0.471902	48935	QUERCETIN	ENSG00000154727; ENSG00000123143; ENSG00000005421; ENSG00000185122; ENSG00000284774; ENSG00000158402; ENSG00000197971; ENSG00000160447; ENSG00000101336; ENSG00000198130; ENSG00000105851; ENSG00000137193; ENSG00000081320; ENSG00000145626	14
ldl2021	Conditioned	QUETIAPINE	pops	SET	36	-3.47728	-0.52726	-0.023755	0.99871	1	0.99975	1	0.99871	1	48935	QUETIAPINE	ENSG00000102468; ENSG00000147246; ENSG00000149295; ENSG00000120907; ENSG00000170214; ENSG00000171873; ENSG00000150594; ENSG00000274286; ENSG00000184160; ENSG00000168539; ENSG00000181072; ENSG00000133019; ENSG00000180720; ENSG00000184984; ENSG00000184845; ENSG00000151577; ENSG00000069696; ENSG00000276825; ENSG00000169676; ENSG00000196639; ENSG00000178394; ENSG00000135312; ENSG00000179546; ENSG00000168830; ENSG00000179097; ENSG00000166736; ENSG00000158748; ENSG00000148680; ENSG00000103546; ENSG00000166603; ENSG00000079841; ENSG00000021461; ENSG00000202601; ENSG00000029725; ENSG00000276158; ENSG00000117480; ENSG00000178188; ENSG00000222321; ENSG00000128829; ENSG00000156113; ENSG00000112425; ENSG00000170209	42
ldl2021	Conditioned	QUIFLAPON	pops	SET	2	0.971011	0.64446	0.0068503	0.182063	0.731383	0.16578	0.662685	0.182063	0.731383	48935	QUIFLAPON	ENSG00000012779; ENSG00000275565; ENSG00000132965	3
ldl2021	Conditioned	QUINALDINEBLUE	pops	SET	2	1.42443	0.89926	0.0095588	0.0990322	0.588581	0.077169	0.449502	0.0990322	0.588581	48935	QUINALDINE_BLUE	ENSG00000197299; ENSG00000151090	2
ldl2021	Conditioned	QUINAPRIL	pops	SET	4	-0.32396	-0.15346	-0.0023067	0.608083	1	0.62701	1	0.608083	1	48935	QUINAPRIL	ENSG00000135744; ENSG00000159640; ENSG00000136997; ENSG00000177606	4
ldl2021	Conditioned	QUINAPRILAT	pops	SET	2	1.44244	0.90059	0.0095729	0.0964767	0.583906	0.074597	0.44258	0.0964767	0.583906	48935	QUINAPRILAT	ENSG00000167657; ENSG00000159640	2
ldl2021	Conditioned	QUINELORANE	pops	SET	2	-1.32973	-0.86668	-0.0092125	0.88938	1	0.90819	1	0.88938	1	48935	QUINELORANE	ENSG00000101986; ENSG00000149295; ENSG00000151577	3
ldl2021	Conditioned	QUINESTROL	pops	SET	2	0.0412493	0.023541	0.00025023	0.471858	0.98884	0.48355	1	0.471858	0.98884	48935	QUINESTROL	ENSG00000091831; ENSG00000140009	2
ldl2021	Conditioned	QUINIDINE	pops	SET	28	-2.93904	-0.46287	-0.018396	0.995262	1	0.99835	1	0.995262	1	48935	QUINIDINE	ENSG00000141428; ENSG00000067560; ENSG00000136881; ENSG00000276559; ENSG00000135390; ENSG00000156273; ENSG00000100288; ENSG00000116039; ENSG00000232292; ENSG00000180509; ENSG00000107147; ENSG00000160870; ENSG00000144285; ENSG00000196876; ENSG00000169432; ENSG00000136531; ENSG00000153253; ENSG00000183873; ENSG00000185313; ENSG00000136546; ENSG00000007314; ENSG00000168356; ENSG00000130037; ENSG00000104848; ENSG00000143473; ENSG00000055118; ENSG00000140015; ENSG00000135750; ENSG00000099337; ENSG00000164638	30
ldl2021	Conditioned	QUINIDINEPOLYGALACTURONATE	pops	SET	10	-3.87023	-1.1291	-0.026831	0.99954	1	0.99995	1	0.99954	1	48935	QUINIDINE_POLYGALACTURONATE	ENSG00000144285; ENSG00000183873; ENSG00000007314; ENSG00000136546; ENSG00000136531; ENSG00000169432; ENSG00000153253; ENSG00000168356; ENSG00000196876; ENSG00000185313	10
ldl2021	Conditioned	QUININE	pops	SET	11	0.587252	0.15534	0.0038715	0.28385	0.843791	0.27852	0.826574	0.28385	0.843791	48935	QUININE	ENSG00000130294; ENSG00000183770; ENSG00000137948; ENSG00000100288; ENSG00000109471; ENSG00000143207; ENSG00000160870; ENSG00000169704; ENSG00000182674; ENSG00000104783; ENSG00000164638	11
ldl2021	Conditioned	QUINOLINICACID	pops	SET	2	2.88545	1.6001	0.017008	0.00860567	0.235296	0.0019569	0.045277	0.00860567	0.235296	48935	QUINOLINIC_ACID	ENSG00000067955; ENSG00000159216	2
ldl2021	Conditioned	QUINOSOL	pops	SET	2	-1.0081	-0.5278	-0.0056103	0.822307	1	0.84329	1	0.822307	1	48935	QUINOSOL	ENSG00000235268; ENSG00000111142	2
ldl2021	Conditioned	QUINPIROLE	pops	SET	7	-2.46519	-0.87613	-0.01742	0.986603	1	0.99315	1	0.986603	1	48935	QUINPIROLE	ENSG00000184845; ENSG00000149295; ENSG00000151577; ENSG00000069696; ENSG00000276825; ENSG00000178394; ENSG00000102468; ENSG00000135914; ENSG00000147246	9
ldl2021	Conditioned	QUINUPRISTIN	pops	SET	2	1.08855	0.47327	0.0050306	0.156785	0.693757	0.13819	0.606596	0.156785	0.693757	48935	QUINUPRISTIN	ENSG00000171421; ENSG00000168028	2
ldl2021	Conditioned	QUINUPRISTINDALFOPRISTIN	pops	SET	2	1.08855	0.47327	0.0050306	0.156785	0.693757	0.13819	0.606596	0.156785	0.693757	48935	QUINUPRISTIN/DALFOPRISTIN	ENSG00000171421; ENSG00000168028	2
ldl2021	Conditioned	QUIPAZINE	pops	SET	8	-2.65759	-0.82643	-0.017566	0.991151	1	0.99606	1	0.991151	1	48935	QUIPAZINE	ENSG00000178394; ENSG00000179546; ENSG00000102468; ENSG00000135914; ENSG00000147246; ENSG00000166736; ENSG00000149305; ENSG00000158748; ENSG00000108576	9
ldl2021	Conditioned	QUISINOSTAT	pops	SET	13	1.04541	0.25164	0.0068175	0.165806	0.707384	0.14792	0.626327	0.165806	0.707384	48935	QUISINOSTAT	ENSG00000137507; ENSG00000068024; ENSG00000164404; ENSG00000148935; ENSG00000094631; ENSG00000061273; ENSG00000196591; ENSG00000100429; ENSG00000116478; ENSG00000163517; ENSG00000048052; ENSG00000171720; ENSG00000108840; ENSG00000147099; ENSG00000135679	15
ldl2021	Conditioned	QUISQUALATE	pops	SET	10	-4.89147	-1.3161	-0.031273	0.999983	1	1	1	0.999983	1	48935	QUISQUALATE	ENSG00000086205; ENSG00000120251; ENSG00000171189; ENSG00000164418; ENSG00000152822; ENSG00000164082; ENSG00000198822; ENSG00000168959; ENSG00000196277; ENSG00000179603	10
ldl2021	Conditioned	QUIZARTINIB	pops	SET	10	0.413967	0.12039	0.0028609	0.339042	0.895293	0.33945	0.895555	0.339042	0.895293	48935	QUIZARTINIB	ENSG00000119772; ENSG00000122025; ENSG00000157404; ENSG00000168769; ENSG00000110395; ENSG00000182054; ENSG00000165731; ENSG00000134853; ENSG00000182578; ENSG00000113721	10
ldl2021	Conditioned	QX314	pops	SET	2	1.62579	1.0952	0.011641	0.0734879	0.528221	0.052013	0.362675	0.0734879	0.528221	48935	QX-314	ENSG00000112062; ENSG00000106799	2
ldl2021	Conditioned	R1295	pops	SET	3	0.187245	0.07907	0.0010294	0.418088	0.954316	0.42573	0.971286	0.418088	0.954316	48935	R1295	ENSG00000150093; ENSG00000115232; ENSG00000139626	3
ldl2021	Conditioned	R1487	pops	SET	7	3.83204	1.159	0.023046	0.0013772	0.11788	6.3746e-05	0.00383691	0.0013772	0.11788	48935	R-1487	ENSG00000105287; ENSG00000141551; ENSG00000071054; ENSG00000050748; ENSG00000115825; ENSG00000160551; ENSG00000112062	7
ldl2021	Conditioned	R16PMID32267688	pops	SET	3	0.257586	0.14075	0.0018323	0.392889	0.936899	0.39836	0.949574	0.392889	0.936899	48935	(R)-16_[PMID:_32267688]	ENSG00000248098; ENSG00000110092; ENSG00000083123	3
ldl2021	Conditioned	R333	pops	SET	2	0.199231	0.1331	0.0014148	0.413752	0.951282	0.42104	0.968282	0.413752	0.951282	48935	R-333	ENSG00000105639; ENSG00000165025	2
ldl2021	Conditioned	R348	pops	SET	2	0.199231	0.1331	0.0014148	0.413752	0.951282	0.42104	0.968282	0.413752	0.951282	48935	R-348	ENSG00000165025; ENSG00000105639	2
ldl2021	Conditioned	R3BDELTA2327RI5CHIMERICPEPTIDE	pops	SET	2	0.766416	0.29717	0.0031588	0.232697	0.790108	0.22172	0.752679	0.232697	0.790108	48935	R3(B&DELTA;23-27)R/I5_CHIMERIC_PEPTIDE	ENSG00000198931; ENSG00000142515	2
ldl2021	Conditioned	R3I5	pops	SET	2	0.766416	0.29717	0.0031588	0.232697	0.790108	0.22172	0.752679	0.232697	0.790108	48935	R3/I5	ENSG00000198931; ENSG00000142515	2
ldl2021	Conditioned	R406	pops	SET	5	-0.555323	-0.2123	-0.0035679	0.689766	1	0.71066	1	0.689766	1	48935	R406	ENSG00000165731; ENSG00000165025; ENSG00000010219; ENSG00000137714; ENSG00000120899	5
ldl2021	Conditioned	R547	pops	SET	7	-0.618586	-0.17553	-0.0034902	0.710767	1	0.7319	1	0.710767	1	48935	R547	ENSG00000135446; ENSG00000161960; ENSG00000135625; ENSG00000170312; ENSG00000139687; ENSG00000123374; ENSG00000134058; ENSG00000277273	8
ldl2021	Conditioned	RABEPRAZOLE	pops	SET	4	-0.889771	-0.39997	-0.0060123	0.791861	1	0.8132	1	0.791861	1	48935	RABEPRAZOLE	ENSG00000105675; ENSG00000186009; ENSG00000049860; ENSG00000136634	4
ldl2021	Conditioned	RACEMENTHOL	pops	SET	3	-0.759617	-0.41251	-0.0053701	0.754756	1	0.77625	1	0.754756	1	48935	RACEMENTHOL	ENSG00000144481; ENSG00000167723; ENSG00000104321	3
ldl2021	Conditioned	RACEPINEPHRINE	pops	SET	4	1.78572	0.80068	0.012036	0.0573882	0.484742	0.037082	0.30088	0.0573882	0.484742	48935	RACEPINEPHRINE	ENSG00000143322; ENSG00000002726; ENSG00000060971; ENSG00000169252	4
ldl2021	Conditioned	RACLOPRIDE	pops	SET	3	-1.56234	-0.85374	-0.011114	0.92433	1	0.94089	1	0.92433	1	48935	RACLOPRIDE	ENSG00000101986; ENSG00000149295; ENSG00000151577; ENSG00000178394	4
ldl2021	Conditioned	RADANAMYCIN	pops	SET	2	-2.95588	-1.8163	-0.019307	0.995444	1	0.99844	1	0.995444	1	48935	RADANAMYCIN	ENSG00000080824; ENSG00000096384	2
ldl2021	Conditioned	RADEZOLID	pops	SET	2	1.08855	0.47327	0.0050306	0.156785	0.693757	0.13819	0.606596	0.156785	0.693757	48935	RADEZOLID	ENSG00000168028; ENSG00000171421	2
ldl2021	Conditioned	RADICICOL	pops	SET	3	-2.76222	-1.386	-0.018043	0.992955	1	0.99713	1	0.992955	1	48935	RADICICOL	ENSG00000198400; ENSG00000096384; ENSG00000080824	3
ldl2021	Conditioned	RADIPRODIL	pops	SET	2	-1.63127	-1.0208	-0.010851	0.932719	1	0.94858	1	0.932719	1	48935	RADIPRODIL	ENSG00000176884; ENSG00000273079	2
ldl2021	Conditioned	RADOTINIB	pops	SET	2	3.14803	1.9741	0.020984	0.00526084	0.198276	0.00082328	0.0251953	0.00526084	0.198276	48935	RADOTINIB	ENSG00000097007; ENSG00000186716	2
ldl2021	Conditioned	RAF265	pops	SET	4	1.09336	0.49107	0.0073815	0.155807	0.692039	0.13713	0.603838	0.155807	0.692039	48935	RAF265	ENSG00000157764; ENSG00000128052; ENSG00000099617; ENSG00000132155	4
ldl2021	Conditioned	RAGAGLITAZAR	pops	SET	3	1.00258	0.52922	0.0068894	0.175055	0.722296	0.15804	0.64812	0.175055	0.722296	48935	RAGAGLITAZAR	ENSG00000186951; ENSG00000248098; ENSG00000110092	3
ldl2021	Conditioned	RALFINAMIDE	pops	SET	18	-5.45937	-1.1421	-0.036402	0.999999	1	1	1	0.999999	1	48935	RALFINAMIDE	ENSG00000148408; ENSG00000168356; ENSG00000183873; ENSG00000196876; ENSG00000198785; ENSG00000185313; ENSG00000136531; ENSG00000153253; ENSG00000273079; ENSG00000136546; ENSG00000169432; ENSG00000116032; ENSG00000176884; ENSG00000007314; ENSG00000183454; ENSG00000105464; ENSG00000144285; ENSG00000069535; ENSG00000161509	19
ldl2021	Conditioned	RALOXIFENE	pops	SET	7	0.461763	0.14691	0.002921	0.323296	0.883511	0.32214	0.879732	0.323296	0.883511	48935	RALOXIFENE	ENSG00000140009; ENSG00000091831; ENSG00000102935; ENSG00000160712; ENSG00000104368; ENSG00000134352; ENSG00000242366	7
ldl2021	Conditioned	RALTEGRAVIR	pops	SET	2	0.68363	0.7375	0.0078393	0.255554	0.813557	0.2471	0.78498	0.255554	0.813557	48935	RALTEGRAVIR	ENSG00000241635; ENSG00000241119	2
ldl2021	Conditioned	RALTITREXED	pops	SET	9	1.19175	0.30771	0.0069372	0.136835	0.661638	0.11669	0.557966	0.136835	0.661638	48935	RALTITREXED	ENSG00000228716; ENSG00000176890; ENSG00000173638; ENSG00000171791; ENSG00000215644; ENSG00000288269; ENSG00000123374; ENSG00000163631; ENSG00000111276; ENSG00000136877	10
ldl2021	Conditioned	RAMATERCEPT	pops	SET	2	-1.41545	-1.1359	-0.012074	0.903495	1	0.92152	1	0.903495	1	48935	RAMATERCEPT	ENSG00000114739; ENSG00000138379	2
ldl2021	Conditioned	RAMATROBAN	pops	SET	6	0.346463	0.12684	0.002335	0.361896	0.912184	0.3645	0.919903	0.361896	0.912184	48935	RAMATROBAN	ENSG00000133895; ENSG00000111701; ENSG00000183134; ENSG00000267467; ENSG00000006638; ENSG00000152601	6
ldl2021	Conditioned	RAMELTEON	pops	SET	4	-0.923069	-0.43711	-0.0065704	0.800726	1	0.82201	1	0.800726	1	48935	RAMELTEON	ENSG00000134640; ENSG00000168412; ENSG00000151150; ENSG00000145362	4
ldl2021	Conditioned	RAMIPRIL	pops	SET	5	-0.0778061	-0.029557	-0.00049672	0.516331	1	0.53101	1	0.516331	1	48935	RAMIPRIL	ENSG00000087245; ENSG00000159640; ENSG00000167657; ENSG00000105329; ENSG00000118523	5
ldl2021	Conditioned	RAMOSETRON	pops	SET	5	-1.90502	-0.86804	-0.014588	0.958893	1	0.9716	1	0.958893	1	48935	RAMOSETRON	ENSG00000166736; ENSG00000186038; ENSG00000149305; ENSG00000178084; ENSG00000186090	5
ldl2021	Conditioned	RAMUCIRUMAB	pops	SET	2	-1.53508	-1.0548	-0.011212	0.92075	1	0.93761	1	0.92075	1	48935	RAMUCIRUMAB	ENSG00000128052; ENSG00000134853	2
ldl2021	Conditioned	RANATENSIN	pops	SET	2	4.41549	1.7726	0.018841	0.000405072	0.0656812	5.0731e-06	0.000518272	0.000405072	0.0656812	48935	RANATENSIN	ENSG00000120437; ENSG00000075239	2
ldl2021	Conditioned	RANIBIZUMAB	pops	SET	3	1.17117	0.65658	0.0085475	0.140646	0.668388	0.12077	0.568859	0.140646	0.668388	48935	RANIBIZUMAB	ENSG00000112715; ENSG00000169429; ENSG00000163468	3
ldl2021	Conditioned	RANITIDINE	pops	SET	7	-2.27924	-0.74392	-0.014791	0.980286	1	0.98867	1	0.980286	1	48935	RANITIDINE	ENSG00000113749; ENSG00000170890; ENSG00000185010; ENSG00000170606; ENSG00000152266; ENSG00000110680; ENSG00000175003; ENSG00000134443	8
ldl2021	Conditioned	RANOLAZINE	pops	SET	5	-0.173839	-0.072929	-0.0012256	0.552316	1	0.569	1	0.552316	1	48935	RANOLAZINE	ENSG00000122194; ENSG00000183873; ENSG00000007314; ENSG00000185313; ENSG00000169432	5
ldl2021	Conditioned	RAPACURONIUM	pops	SET	5	-0.709326	-0.27541	-0.0046283	0.739531	1	0.76093	1	0.739531	1	48935	RAPACURONIUM	ENSG00000170175; ENSG00000283946; ENSG00000138435; ENSG00000135902; ENSG00000196811; ENSG00000108556	6
ldl2021	Conditioned	RAPALINK1	pops	SET	2	-0.174719	-0.15235	-0.0016194	0.552644	1	0.56935	1	0.552644	1	48935	RAPALINK-1	ENSG00000105379; ENSG00000198793	2
ldl2021	Conditioned	RAPASTINEL	pops	SET	7	-3.15641	-0.99711	-0.019826	0.997153	1	0.9992	1	0.997153	1	48935	RAPASTINEL	ENSG00000116032; ENSG00000105464; ENSG00000176884; ENSG00000198785; ENSG00000183454; ENSG00000273079; ENSG00000161509	7
ldl2021	Conditioned	RARN2508	pops	SET	3	0.903181	0.53089	0.0069112	0.197935	0.750511	0.18322	0.691384	0.197935	0.750511	48935	(R)-ARN2508	ENSG00000205560; ENSG00000157184; ENSG00000072832	3
ldl2021	Conditioned	RASBURICASE	pops	SET	4	0.766198	0.36435	0.0054768	0.232756	0.790212	0.22178	0.75283	0.232756	0.790212	48935	RASBURICASE	ENSG00000160211; ENSG00000065615; ENSG00000100243; ENSG00000166394; ENSG00000159348	5
ldl2021	Conditioned	RASGRPACTIVATOR1	pops	SET	3	-0.236122	-0.099419	-0.0012943	0.575646	1	0.59333	1	0.575646	1	48935	RASGRP_ACTIVATOR_1	ENSG00000172575; ENSG00000117151; ENSG00000183072	3
ldl2021	Conditioned	RASINHIBITOR	pops	SET	3	-0.031517	-0.015322	-0.00019946	0.498964	1	0.51257	1	0.498964	1	48935	RAS_INHIBITOR	ENSG00000089685; ENSG00000105851; ENSG00000101412	3
ldl2021	Conditioned	RAUWOLFIASERPENTINA	pops	SET	5	-1.91904	-0.83104	-0.013966	0.959973	1	0.9725	1	0.959973	1	48935	RAUWOLFIA SERPENTINA	ENSG00000274286; ENSG00000120907; ENSG00000171873; ENSG00000184160; ENSG00000150594; ENSG00000170214	6
ldl2021	Conditioned	RAUWOLFIASERPENTINAUSP	pops	SET	2	-0.367667	-0.20193	-0.0021464	0.623949	1	0.64343	1	0.623949	1	48935	RAUWOLFIA_SERPENTINA_(USP)	ENSG00000165646; ENSG00000151067; ENSG00000285479	3
ldl2021	Conditioned	RAUWOLSCINE	pops	SET	7	-1.62166	-0.58829	-0.011697	0.93158	1	0.94755	1	0.93158	1	48935	RAUWOLSCINE	ENSG00000150594; ENSG00000002726; ENSG00000274286; ENSG00000184160; ENSG00000135312; ENSG00000179546; ENSG00000168830; ENSG00000135914	8
ldl2021	Conditioned	RAVULIZUMAB	pops	SET	7	-0.638432	-0.22144	-0.004403	0.717212	1	0.7384	1	0.717212	1	48935	RAVULIZUMAB	ENSG00000169684; ENSG00000170175; ENSG00000283946; ENSG00000080644; ENSG00000108556; ENSG00000138435; ENSG00000147434; ENSG00000106804	8
ldl2021	Conditioned	RAZUPROTAFIB	pops	SET	2	-0.0671658	-0.045308	-0.00048161	0.51231	1	0.52678	1	0.51231	1	48935	RAZUPROTAFIB	ENSG00000127329; ENSG00000120156	2
ldl2021	Conditioned	RBC8	pops	SET	2	-0.278357	-0.16511	-0.001755	0.591328	1	0.60963	1	0.591328	1	48935	RBC8	ENSG00000006451; ENSG00000144118	2
ldl2021	Conditioned	REACTIVEBLUE2	pops	SET	4	-2.22193	-0.88195	-0.013257	0.977852	1	0.98685	1	0.977852	1	48935	REACTIVE_BLUE-2	ENSG00000110330; ENSG00000164062; ENSG00000160224; ENSG00000134982	4
ldl2021	Conditioned	REBAMIPIDE	pops	SET	3	-1.00107	-0.45853	-0.0059692	0.820596	1	0.8416	1	0.820596	1	48935	REBAMIPIDE	ENSG00000171051; ENSG00000138685; ENSG00000100030	3
ldl2021	Conditioned	REBASTINIB	pops	SET	8	-0.312462	-0.10205	-0.0021691	0.603874	1	0.62265	1	0.603874	1	48935	REBASTINIB	ENSG00000120156; ENSG00000097007; ENSG00000186716; ENSG00000000938; ENSG00000122025; ENSG00000101336; ENSG00000254087; ENSG00000197122; ENSG00000291971	9
ldl2021	Conditioned	REBEMADLIN	pops	SET	3	1.43902	0.83331	0.010848	0.0969519	0.584354	0.075082	0.44379	0.0969519	0.584354	48935	REBEMADLIN	ENSG00000141510; ENSG00000135679; ENSG00000139687	3
ldl2021	Conditioned	REBIMASTAT	pops	SET	6	-1.02845	-0.36223	-0.0066682	0.827245	1	0.84813	1	0.827245	1	48935	REBIMASTAT	ENSG00000157227; ENSG00000196611; ENSG00000100985; ENSG00000137745; ENSG00000087245; ENSG00000118113	6
ldl2021	Conditioned	REBOXETINE	pops	SET	2	-1.55332	-1.0475	-0.011135	0.923155	1	0.93982	1	0.923155	1	48935	REBOXETINE	ENSG00000103546; ENSG00000172116	2
ldl2021	Conditioned	RECILISIB	pops	SET	8	1.49157	0.45411	0.0096523	0.0898134	0.567685	0.067915	0.420207	0.0898134	0.567685	48935	RECILISIB	ENSG00000145675; ENSG00000141506; ENSG00000105647; ENSG00000117461; ENSG00000051382; ENSG00000121879; ENSG00000171608; ENSG00000105851	8
ldl2021	Conditioned	RECOMBINANT70KDHEATSHOCKPROTEIN	pops	SET	7	-1.48999	-0.46911	-0.0093274	0.914597	1	0.93188	1	0.914597	1	48935	RECOMBINANT_70-KD_HEAT-SHOCK_PROTEIN	ENSG00000156709; ENSG00000089250; ENSG00000132002; ENSG00000181019; ENSG00000185122; ENSG00000284774; ENSG00000204520; ENSG00000235233; ENSG00000233051; ENSG00000231225; ENSG00000183214; ENSG00000011465; ENSG00000184937; ENSG00000136869	14
ldl2021	Conditioned	RECOMBINANTBETACHEMOKINE	pops	SET	2	-0.794655	-0.49058	-0.0052147	0.76504	1	0.78659	1	0.76504	1	48935	RECOMBINANT_BETA_CHEMOKINE	ENSG00000145649; ENSG00000102962	2
ldl2021	Conditioned	RECOMBINANTCHEMOKINE	pops	SET	8	-1.49062	-0.47491	-0.010094	0.914683	1	0.93196	1	0.914683	1	48935	RECOMBINANT_CHEMOKINE	ENSG00000102962; ENSG00000079385; ENSG00000133048; ENSG00000005844; ENSG00000121966; ENSG00000160683; ENSG00000137077; ENSG00000276409; ENSG00000277236; ENSG00000120949	10
ldl2021	Conditioned	RECOMBINANTCOLONYSTIMULATINGFACTOR	pops	SET	2	3.36186	2.0155	0.021424	0.00349498	0.168596	0.000388	0.0146843	0.00349498	0.168596	48935	RECOMBINANT_COLONY_STIMULATING_FACTOR	ENSG00000242252; ENSG00000182871; ENSG00000292234	3
ldl2021	Conditioned	RECOMBINANTCYTOKINE	pops	SET	16	-0.72951	-0.16511	-0.0049621	0.745704	1	0.76715	1	0.745704	1	48935	RECOMBINANT_CYTOKINE	ENSG00000184937; ENSG00000125347; ENSG00000164821; ENSG00000285318; ENSG00000171223; ENSG00000183625; ENSG00000124107; ENSG00000213903; ENSG00000285456; ENSG00000111641; ENSG00000000938; ENSG00000134086; ENSG00000007264; ENSG00000059804; ENSG00000108700; ENSG00000185652; ENSG00000180914; ENSG00000069702	18
ldl2021	Conditioned	RECOMBINANTEOTAXIN	pops	SET	6	0.930013	0.35839	0.0065976	0.191544	0.743632	0.17619	0.679177	0.191544	0.743632	48935	RECOMBINANT_EOTAXIN	ENSG00000107643; ENSG00000166888; ENSG00000203747; ENSG00000122194; ENSG00000102962; ENSG00000010278	6
ldl2021	Conditioned	RECOMBINANTFASLIGAND	pops	SET	3	-1.37908	-0.73359	-0.0095499	0.897653	1	0.91606	1	0.897653	1	48935	RECOMBINANT_FAS_LIGAND	ENSG00000172179; ENSG00000163599; ENSG00000160255; ENSG00000265972	4
ldl2021	Conditioned	RECOMBINANTFIBROBLASTGROWTHFACTOR2	pops	SET	8	-0.997762	-0.31204	-0.0066326	0.819775	1	0.84079	1	0.819775	1	48935	RECOMBINANT_FIBROBLAST_GROWTH_FACTOR_2	ENSG00000117394; ENSG00000095752; ENSG00000069702; ENSG00000155511; ENSG00000180772; ENSG00000125675; ENSG00000081041; ENSG00000154928; ENSG00000111641; ENSG00000152578	10
ldl2021	Conditioned	RECOMBINANTFLT3LIGAND	pops	SET	3	1.78179	1.0682	0.013907	0.0577485	0.485592	0.037396	0.302716	0.0577485	0.485592	48935	RECOMBINANT_FLT3_LIGAND	ENSG00000203747; ENSG00000110395; ENSG00000087088	3
ldl2021	Conditioned	RECOMBINANTHEPATOCYTEGROWTHFACTOR	pops	SET	8	0.427719	0.14113	0.0029997	0.334458	0.892082	0.33443	0.891212	0.334458	0.892082	48935	RECOMBINANT_HEPATOCYTE_GROWTH_FACTOR	ENSG00000197408; ENSG00000124107; ENSG00000101412; ENSG00000167244; ENSG00000129152; ENSG00000181856; ENSG00000288174; ENSG00000144566; ENSG00000079112	9
ldl2021	Conditioned	RECOMBINANTHEREGULIN	pops	SET	6	0.692767	0.23649	0.0043535	0.252969	0.811529	0.24423	0.781443	0.252969	0.811529	48935	RECOMBINANT_HEREGULIN	ENSG00000157168; ENSG00000134363; ENSG00000112062; ENSG00000177885; ENSG00000105220; ENSG00000282019; ENSG00000131095	7
ldl2021	Conditioned	RECOMBINANTHUMANINTERLEUKIN15	pops	SET	2	0.524213	0.35528	0.0037765	0.303369	0.863644	0.30007	0.85332	0.303369	0.863644	48935	RECOMBINANT_HUMAN_INTERLEUKIN-15	ENSG00000147168; ENSG00000100385; ENSG00000134470	3
ldl2021	Conditioned	RECOMBINANTHUMANSTEMCELLFACTOR	pops	SET	5	0.381362	0.16013	0.0026911	0.349991	0.903741	0.35147	0.90727	0.349991	0.903741	48935	RECOMBINANT_HUMAN_STEM_CELL_FACTOR	ENSG00000124762; ENSG00000111641; ENSG00000105372; ENSG00000203747; ENSG00000007264	5
ldl2021	Conditioned	RECOMBINANTINHIBIN	pops	SET	2	1.98384	1.2843	0.013651	0.0417297	0.427751	0.023649	0.22957	0.0417297	0.427751	48935	RECOMBINANT_INHIBIN	ENSG00000134363; ENSG00000087088	2
ldl2021	Conditioned	RECOMBINANTINTERFERON	pops	SET	22	-1.62339	-0.28161	-0.0099223	0.931782	1	0.94773	1	0.931782	1	48935	RECOMBINANT_INTERFERON	ENSG00000076662; ENSG00000150782; ENSG00000150337; ENSG00000128422; ENSG00000007306; ENSG00000280501; ENSG00000181143; ENSG00000291738; ENSG00000108700; ENSG00000100448; ENSG00000011465; ENSG00000137809; ENSG00000129152; ENSG00000204498; ENSG00000234530; ENSG00000227565; ENSG00000236196; ENSG00000235125; ENSG00000206440; ENSG00000236346; ENSG00000265531; ENSG00000135318; ENSG00000164692; ENSG00000167244; ENSG00000185664; ENSG00000168310; ENSG00000243772; ENSG00000283702; ENSG00000284241; ENSG00000277484; ENSG00000277317; ENSG00000283996; ENSG00000283790; ENSG00000273887; ENSG00000274108; ENSG00000278369; ENSG00000274402; ENSG00000275623; ENSG00000275008; ENSG00000284504; ENSG00000283708; ENSG00000284333; ENSG00000276459; ENSG00000278327; ENSG00000277554; ENSG00000284132; ENSG00000276590; ENSG00000284510; ENSG00000284044; ENSG00000273947; ENSG00000274952; ENSG00000276218; ENSG00000274830; ENSG00000275658; ENSG00000284236; ENSG00000277924; ENSG00000274410; ENSG00000126456; ENSG00000198788; ENSG00000278466; ENSG00000234745; ENSG00000224608; ENSG00000223532; ENSG00000232126; ENSG00000206450; ENSG00000228964; ENSG00000108622; ENSG00000119922; ENSG00000175130	69
ldl2021	Conditioned	RECOMBINANTINTERFERONALFA	pops	SET	6	0.449753	0.15373	0.00283	0.327192	0.886684	0.32645	0.883623	0.327192	0.886684	48935	RECOMBINANT_INTERFERON_ALFA	ENSG00000136997; ENSG00000169429; ENSG00000131759; ENSG00000107447; ENSG00000130427; ENSG00000101076	6
ldl2021	Conditioned	RECOMBINANTINTERFERONBETA	pops	SET	2	-1.46625	-1.0028	-0.010659	0.911179	1	0.92869	1	0.911179	1	48935	RECOMBINANT_INTERFERON_BETA	ENSG00000170345; ENSG00000185652	2
ldl2021	Conditioned	RECOMBINANTINTERLEUKIN	pops	SET	7	2.68045	0.94416	0.018773	0.0124975	0.265435	0.00368	0.0695024	0.0124975	0.265435	48935	RECOMBINANT_INTERLEUKIN	ENSG00000171791; ENSG00000112062; ENSG00000110448; ENSG00000106366; ENSG00000175445; ENSG00000168610; ENSG00000196839	7
ldl2021	Conditioned	RECOMBINANTINTERLEUKIN1	pops	SET	11	-0.195013	-0.050717	-0.001264	0.560207	1	0.57731	1	0.560207	1	48935	RECOMBINANT_INTERLEUKIN-1	ENSG00000115594; ENSG00000108700; ENSG00000019991; ENSG00000160951; ENSG00000128342; ENSG00000115590; ENSG00000123358; ENSG00000198001; ENSG00000140678; ENSG00000198959; ENSG00000103495	11
ldl2021	Conditioned	RECOMBINANTINTERLEUKIN17	pops	SET	3	-1.78631	-0.68823	-0.0089594	0.948873	1	0.96297	1	0.948873	1	48935	RECOMBINANT_INTERLEUKIN-17	ENSG00000102970; ENSG00000112116; ENSG00000163702	3
ldl2021	Conditioned	RECOMBINANTINTERLEUKIN1BETA	pops	SET	2	-0.754857	-0.52923	-0.0056255	0.753355	1	0.77483	1	0.753355	1	48935	RECOMBINANT_INTERLEUKIN-1-BETA	ENSG00000111537; ENSG00000170345	2
ldl2021	Conditioned	RECOMBINANTINTERLEUKIN1RECEPTORANTAGONIST	pops	SET	2	-1.27135	-0.84466	-0.0089784	0.878875	1	0.89819	1	0.878875	1	48935	RECOMBINANT_INTERLEUKIN-1_RECEPTOR_ANTAGONIST	ENSG00000089250; ENSG00000176697	2
ldl2021	Conditioned	RECOMBINANTINTERLEUKIN2	pops	SET	2	-0.734057	-0.48	-0.0051022	0.747077	1	0.76854	1	0.747077	1	48935	RECOMBINANT_INTERLEUKIN-2	ENSG00000147168; ENSG00000134460; ENSG00000100385	3
ldl2021	Conditioned	RECOMBINANTINTERLEUKIN8	pops	SET	4	-0.609599	-0.3023	-0.0045441	0.707798	1	0.72894	1	0.707798	1	48935	RECOMBINANT_INTERLEUKIN-8	ENSG00000162747; ENSG00000203747; ENSG00000198959; ENSG00000170180	4
ldl2021	Conditioned	RECOMBINANTLYMPHOKINE	pops	SET	6	-0.765568	-0.26125	-0.0048094	0.756504	1	0.77803	1	0.756504	1	48935	RECOMBINANT_LYMPHOKINE	ENSG00000104368; ENSG00000196735; ENSG00000225890; ENSG00000257473; ENSG00000236418; ENSG00000231823; ENSG00000223793; ENSG00000233192; ENSG00000206301; ENSG00000228284; ENSG00000231526; ENSG00000225103; ENSG00000232062; ENSG00000206305; ENSG00000237541; ENSG00000138685; ENSG00000175445; ENSG00000005844; ENSG00000160255; ENSG00000169344	20
ldl2021	Conditioned	RECOMBINANTLYMPHOTOXINBETA	pops	SET	2	0.352136	0.22149	0.0023544	0.359959	0.911541	0.36237	0.917458	0.359959	0.911541	48935	RECOMBINANT_LYMPHOTOXIN_BETA	ENSG00000137077; ENSG00000169429	2
ldl2021	Conditioned	RECOMBINANTMONOCYTECHEMOATTRACTANTPROTEIN1	pops	SET	7	0.464932	0.14438	0.0028707	0.32227	0.882797	0.32099	0.878405	0.32227	0.882797	48935	RECOMBINANT_MONOCYTE_CHEMOATTRACTANT_PROTEIN-1	ENSG00000078549; ENSG00000121807; ENSG00000152266; ENSG00000011405; ENSG00000106366; ENSG00000138071; ENSG00000108691	7
ldl2021	Conditioned	RECOMBINANTNEUROTROPHICFACTOR	pops	SET	5	1.31011	0.50637	0.0085098	0.116375	0.624019	0.095088	0.501853	0.116375	0.624019	48935	RECOMBINANT_NEUROTROPHIC_FACTOR	ENSG00000100292; ENSG00000072310; ENSG00000175197; ENSG00000081041; ENSG00000089250	5
ldl2021	Conditioned	RECOMBINANTPROTHYMOSINALPHA	pops	SET	2	-1.05668	-0.71272	-0.0075759	0.833934	1	0.85466	1	0.833934	1	48935	RECOMBINANT_PROTHYMOSIN_ALPHA	ENSG00000197919; ENSG00000196839	2
ldl2021	Conditioned	RECOMBINANTRANTES	pops	SET	5	1.51577	0.51048	0.0085788	0.0866693	0.559685	0.064799	0.409365	0.0866693	0.559685	48935	RECOMBINANT_RANTES	ENSG00000276409; ENSG00000277236; ENSG00000121966; ENSG00000102962; ENSG00000122861; ENSG00000069702; ENSG00000160255	7
ldl2021	Conditioned	RECOMBINANTTRANSFORMINGGROWTHFACTOR	pops	SET	17	1.41741	0.29509	0.0091412	0.100035	0.590683	0.078183	0.453143	0.100035	0.590683	48935	RECOMBINANT_TRANSFORMING_GROWTH_FACTOR	ENSG00000147403; ENSG00000129152; ENSG00000183963; ENSG00000164692; ENSG00000182752; ENSG00000104889; ENSG00000148344; ENSG00000181104; ENSG00000136931; ENSG00000072694; ENSG00000100603; ENSG00000173083; ENSG00000185652; ENSG00000073861; ENSG00000130164; ENSG00000105398; ENSG00000160801; ENSG00000141646	18
ldl2021	Conditioned	RECOMBINANTTRANSFORMINGGROWTHFACTORBETA1	pops	SET	14	1.20257	0.24892	0.0069982	0.134847	0.658816	0.11457	0.552744	0.134847	0.658816	48935	RECOMBINANT_TRANSFORMING_GROWTH_FACTOR-BETA_1	ENSG00000170430; ENSG00000165949; ENSG00000275214; ENSG00000168621; ENSG00000205403; ENSG00000163501; ENSG00000115966; ENSG00000149591; ENSG00000104889; ENSG00000184205; ENSG00000261857; ENSG00000166922; ENSG00000277614; ENSG00000281931; ENSG00000115461; ENSG00000180772; ENSG00000173198; ENSG00000119950; ENSG00000042832; ENSG00000164483	20
ldl2021	Conditioned	RECOMBINANTTRANSFORMINGGROWTHFACTORBETA2	pops	SET	5	0.0913718	0.038399	0.00064531	0.453238	0.97616	0.4636	0.998757	0.453238	0.97616	48935	RECOMBINANT_TRANSFORMING_GROWTH_FACTOR-BETA-2	ENSG00000112062; ENSG00000069702; ENSG00000152266; ENSG00000164692; ENSG00000164400	5
ldl2021	Conditioned	RECOMBINANTTUMORNECROSISFACTORBETA	pops	SET	2	-3.23081	-1.6817	-0.017875	0.997619	1	0.99938	1	0.997619	1	48935	RECOMBINANT_TUMOR_NECROSIS_FACTOR-BETA	ENSG00000117560; ENSG00000102970	2
ldl2021	Conditioned	RECOMBINANTTUMORNECROSISFACTORFAMILYPROTEIN	pops	SET	13	-0.524633	-0.13524	-0.0036639	0.679309	1	0.70008	1	0.679309	1	48935	RECOMBINANT_TUMOR_NECROSIS_FACTOR_FAMILY_PROTEIN	ENSG00000047457; ENSG00000154736; ENSG00000135346; ENSG00000134363; ENSG00000196689; ENSG00000137869; ENSG00000100448; ENSG00000026508; ENSG00000137203; ENSG00000187796; ENSG00000186153; ENSG00000116824; ENSG00000189052	13
ldl2021	Conditioned	RECOMBINANTVASCULARENDOTHELIALGROWTHFACTOR	pops	SET	11	-1.50133	-0.41845	-0.010429	0.916171	1	0.93336	1	0.916171	1	48935	RECOMBINANT_VASCULAR_ENDOTHELIAL_GROWTH_FACTOR	ENSG00000134086; ENSG00000148344; ENSG00000007171; ENSG00000078900; ENSG00000164362; ENSG00000157168; ENSG00000198959; ENSG00000010810; ENSG00000129152; ENSG00000091879; ENSG00000118523	11
ldl2021	Conditioned	REDIOCIDEA	pops	SET	2	1.54646	0.92056	0.0097852	0.0828067	0.550887	0.061005	0.396346	0.0828067	0.550887	48935	REDIOCIDE_A	ENSG00000154229; ENSG00000215644; ENSG00000288269	3
ldl2021	Conditioned	REF1520	pops	SET	2	-0.0140083	-0.008504	-9.0394e-05	0.492415	0.999908	0.50559	1	0.492415	0.999908	48935	(R)-EF-1520	ENSG00000149516; ENSG00000284903; ENSG00000170458	3
ldl2021	Conditioned	REFAMETINIB	pops	SET	10	3.02109	0.85379	0.020289	0.00668282	0.215977	0.0012612	0.0336228	0.00668282	0.215977	48935	REFAMETINIB	ENSG00000102882; ENSG00000169032; ENSG00000118046; ENSG00000126934; ENSG00000108984; ENSG00000065559; ENSG00000137764; ENSG00000160113; ENSG00000034152; ENSG00000076984	10
ldl2021	Conditioned	REGADENOSON	pops	SET	4	0.347326	0.1438	0.0021616	0.361611	0.912066	0.36417	0.919634	0.361611	0.912066	48935	REGADENOSON	ENSG00000128271; ENSG00000163485; ENSG00000170425; ENSG00000282608; ENSG00000116748	5
ldl2021	Conditioned	REGLITAZAR	pops	SET	2	-0.206184	-0.13631	-0.0014489	0.564412	1	0.58167	1	0.564412	1	48935	REGLITAZAR	ENSG00000248098; ENSG00000110092	2
ldl2021	Conditioned	REGORAFENIB	pops	SET	20	1.12405	0.22327	0.0075012	0.149675	0.683153	0.1305	0.589904	0.149675	0.683153	48935	REGORAFENIB	ENSG00000132155; ENSG00000165731; ENSG00000157404; ENSG00000120156; ENSG00000162733; ENSG00000185386; ENSG00000142627; ENSG00000109670; ENSG00000178764; ENSG00000113721; ENSG00000134853; ENSG00000128052; ENSG00000077782; ENSG00000157764; ENSG00000111816; ENSG00000198400; ENSG00000037280; ENSG00000102755; ENSG00000097007; ENSG00000066468	20
ldl2021	Conditioned	RELACATIB	pops	SET	2	-2.16562	-1.0113	-0.01075	0.975196	1	0.98482	1	0.975196	1	48935	RELACATIB	ENSG00000143387; ENSG00000165457	2
ldl2021	Conditioned	RELAMORELIN	pops	SET	2	0.2147	0.13066	0.0013889	0.408154	0.94793	0.415	0.96379	0.408154	0.94793	48935	RELAMORELIN	ENSG00000121853; ENSG00000157017	2
ldl2021	Conditioned	RELATLIMAB	pops	SET	2	0.987751	0.63868	0.0067889	0.178315	0.726068	0.16164	0.655209	0.178315	0.726068	48935	RELATLIMAB	ENSG00000082701; ENSG00000089692	2
ldl2021	Conditioned	RELAXIN	pops	SET	3	0.196115	0.073045	0.00095091	0.41487	0.952191	0.42226	0.969107	0.41487	0.952191	48935	RELAXIN	ENSG00000142192; ENSG00000157500; ENSG00000198931	3
ldl2021	Conditioned	RELAXIN1	pops	SET	2	-0.631336	-0.37788	-0.0040167	0.714926	1	0.73609	1	0.714926	1	48935	RELAXIN-1	ENSG00000157500; ENSG00000142192	2
ldl2021	Conditioned	RELAXIN3	pops	SET	4	0.299997	0.09764	0.0014677	0.377963	0.926171	0.38209	0.93388	0.377963	0.926171	48935	RELAXIN-3	ENSG00000157500; ENSG00000142192; ENSG00000198931; ENSG00000142515	4
ldl2021	Conditioned	RELAXIN3BCHAIN	pops	SET	2	0.766416	0.29717	0.0031588	0.232697	0.790108	0.22172	0.752679	0.232697	0.790108	48935	RELAXIN-3_(B_CHAIN)	ENSG00000142515; ENSG00000198931	2
ldl2021	Conditioned	RELCOVAPTAN	pops	SET	3	-0.12951	-0.073757	-0.00096018	0.535727	1	0.55152	1	0.535727	1	48935	RELCOVAPTAN	ENSG00000166148; ENSG00000180914; ENSG00000198049; ENSG00000126895	4
ldl2021	Conditioned	RELDESEMTIV	pops	SET	3	-1.23831	-0.59959	-0.0078056	0.872605	1	0.89219	1	0.872605	1	48935	RELDESEMTIV	ENSG00000101470; ENSG00000130595; ENSG00000288250; ENSG00000130598; ENSG00000288219	5
ldl2021	Conditioned	RELENOPRIDE	pops	SET	2	-1.22991	-0.8342	-0.0088672	0.870983	1	0.89062	1	0.870983	1	48935	RELENOPRIDE	ENSG00000164270; ENSG00000171428	2
ldl2021	Conditioned	RELUGOLIX	pops	SET	2	-0.877755	-0.77339	-0.0082208	0.788563	1	0.80995	1	0.788563	1	48935	RELUGOLIX	ENSG00000109163; ENSG00000138039	2
ldl2021	Conditioned	RELUTRIGINE	pops	SET	4	-0.928415	-0.36846	-0.0055386	0.80212	1	0.8234	1	0.80212	1	48935	RELUTRIGINE	ENSG00000109705; ENSG00000174483; ENSG00000125124; ENSG00000030110	4
ldl2021	Conditioned	REMACEMIDE	pops	SET	2	0.410859	0.22663	0.002409	0.34009	0.896618	0.34059	0.896786	0.34009	0.896618	48935	REMACEMIDE	ENSG00000176884; ENSG00000123636; ENSG00000226266	3
ldl2021	Conditioned	REMIFENTANIL	pops	SET	6	0.0714436	0.025071	0.00046154	0.460621	0.981207	0.47152	1	0.460621	0.981207	48935	REMIFENTANIL	ENSG00000112038; ENSG00000122375; ENSG00000007402; ENSG00000181804; ENSG00000129925; ENSG00000093010	6
ldl2021	Conditioned	REMIMAZOLAM	pops	SET	13	-5.32596	-1.5939	-0.043182	0.999998	1	1	1	0.999998	1	48935	REMIMAZOLAM	ENSG00000022355; ENSG00000166206; ENSG00000182256; ENSG00000186297; ENSG00000109158; ENSG00000094755; ENSG00000011677; ENSG00000163285; ENSG00000102287; ENSG00000187730; ENSG00000163288; ENSG00000151834; ENSG00000113327; ENSG00000268089; ENSG00000145864; ENSG00000145863; ENSG00000204681; ENSG00000237051; ENSG00000232632; ENSG00000237112; ENSG00000232569; ENSG00000206466; ENSG00000206511	23
ldl2021	Conditioned	REMINERTANT	pops	SET	4	0.276398	0.14842	0.002231	0.386263	0.93146	0.39112	0.943481	0.386263	0.93146	48935	REMINERTANT	ENSG00000101188; ENSG00000138279; ENSG00000197043; ENSG00000169006	4
ldl2021	Conditioned	REMOGLIFLOZIN	pops	SET	2	0.161269	0.10955	0.0011644	0.427553	0.960311	0.43594	0.977444	0.427553	0.960311	48935	REMOGLIFLOZIN	ENSG00000198851; ENSG00000167286	2
ldl2021	Conditioned	REMOGLIFLOZINETABONATE	pops	SET	2	-1.27363	-0.75879	-0.0080656	0.87931	1	0.89859	1	0.87931	1	48935	REMOGLIFLOZIN_ETABONATE	ENSG00000140675; ENSG00000100191	2
ldl2021	Conditioned	REMOXIPRIDE	pops	SET	5	0.00873285	0.0034114	5.733e-05	0.483925	0.994968	0.49652	1	0.483925	0.994968	48935	REMOXIPRIDE	ENSG00000149295; ENSG00000151577; ENSG00000069696; ENSG00000276825; ENSG00000102468; ENSG00000147955	6
ldl2021	Conditioned	RENZAPRIDE	pops	SET	8	-2.6313	-0.92143	-0.019585	0.990632	1	0.99574	1	0.990632	1	48935	RENZAPRIDE	ENSG00000186038; ENSG00000186090; ENSG00000149305; ENSG00000178084; ENSG00000166736; ENSG00000164270; ENSG00000171428; ENSG00000135914	8
ldl2021	Conditioned	REPAGLINIDE	pops	SET	12	1.04924	0.27872	0.007255	0.164986	0.706599	0.14704	0.624981	0.164986	0.706599	48935	REPAGLINIDE	ENSG00000151704; ENSG00000138115; ENSG00000187486; ENSG00000148737; ENSG00000073792; ENSG00000198929; ENSG00000164756; ENSG00000053918; ENSG00000282076; ENSG00000162992; ENSG00000006071; ENSG00000069431; ENSG00000132170	13
ldl2021	Conditioned	REPARIXIN	pops	SET	2	-0.329112	-0.24998	-0.0026572	0.609979	1	0.62896	1	0.609979	1	48935	REPARIXIN	ENSG00000163464; ENSG00000180871	2
ldl2021	Conditioned	REPINOTAN	pops	SET	2	0.698702	0.31116	0.0033075	0.251302	0.809418	0.24238	0.778681	0.251302	0.809418	48935	REPINOTAN	ENSG00000121410; ENSG00000178394	2
ldl2021	Conditioned	REPOTRECTINIB	pops	SET	11	-1.52238	-0.42246	-0.010529	0.919043	1	0.93604	1	0.919043	1	48935	REPOTRECTINIB	ENSG00000047936; ENSG00000143924; ENSG00000171094; ENSG00000135144; ENSG00000108591; ENSG00000113070; ENSG00000140538; ENSG00000124145; ENSG00000019582; ENSG00000148053; ENSG00000198400	11
ldl2021	Conditioned	REPSOX	pops	SET	2	0.361529	0.24315	0.0025846	0.356753	0.909514	0.35885	0.913649	0.356753	0.909514	48935	REPSOX	ENSG00000106799; ENSG00000176105	2
ldl2021	Conditioned	RESACTINA	pops	SET	2	1.29213	0.88322	0.0093883	0.119296	0.628933	0.098166	0.510875	0.119296	0.628933	48935	RESACTIN_A	ENSG00000125618; ENSG00000185551	2
ldl2021	Conditioned	RESCINNAMINE	pops	SET	2	-0.504918	-0.27773	-0.0029522	0.672556	1	0.69319	1	0.672556	1	48935	RESCINNAMINE	ENSG00000165646; ENSG00000159640	2
ldl2021	Conditioned	RESEQUINIL	pops	SET	13	-5.32596	-1.5939	-0.043182	0.999998	1	1	1	0.999998	1	48935	RESEQUINIL	ENSG00000166206; ENSG00000145864; ENSG00000187730; ENSG00000109158; ENSG00000182256; ENSG00000151834; ENSG00000022355; ENSG00000094755; ENSG00000163288; ENSG00000113327; ENSG00000145863; ENSG00000186297; ENSG00000268089; ENSG00000102287; ENSG00000163285; ENSG00000011677	16
ldl2021	Conditioned	RESERPINE	pops	SET	9	-1.92363	-0.53627	-0.01209	0.960318	1	0.97279	1	0.960318	1	48935	RESERPINE	ENSG00000249230; ENSG00000140945; ENSG00000147437; ENSG00000019991; ENSG00000175445; ENSG00000012223; ENSG00000006128; ENSG00000165646; ENSG00000135318; ENSG00000036565	10
ldl2021	Conditioned	RESIMMUNE	pops	SET	2	-0.616042	-0.37727	-0.0040102	0.709926	1	0.73106	1	0.709926	1	48935	RESIMMUNE	ENSG00000167658; ENSG00000198851	2
ldl2021	Conditioned	RESINIFERATOXIN	pops	SET	3	-0.249129	-0.13298	-0.0017311	0.580473	1	0.59836	1	0.580473	1	48935	RESINIFERATOXIN	ENSG00000196689; ENSG00000231635; ENSG00000232292; ENSG00000089250; ENSG00000005844	5
ldl2021	Conditioned	RESIQUIMOD	pops	SET	2	0.0477403	0.030528	0.0003245	0.469431	0.987601	0.48096	1	0.469431	0.987601	48935	RESIQUIMOD	ENSG00000152592; ENSG00000196664; ENSG00000123453; ENSG00000101916	4
ldl2021	Conditioned	RESMINOSTAT	pops	SET	3	-0.290777	-0.16836	-0.0021917	0.595913	1	0.61439	1	0.595913	1	48935	RESMINOSTAT	ENSG00000180447; ENSG00000116478; ENSG00000171720; ENSG00000094631; ENSG00000147099	5
ldl2021	Conditioned	RESOLVIND1	pops	SET	2	-0.445886	-0.27834	-0.0029587	0.651972	1	0.67216	1	0.651972	1	48935	RESOLVIN_D1	ENSG00000142511; ENSG00000143149	2
ldl2021	Conditioned	RESORCINOL	pops	SET	5	-1.58092	-0.55751	-0.0093692	0.926665	1	0.94304	1	0.926665	1	48935	RESORCINOL	ENSG00000133742; ENSG00000074410; ENSG00000118298; ENSG00000104267; ENSG00000095303	5
ldl2021	Conditioned	RESVERATROL	pops	SET	13	0.712073	0.16273	0.0044086	0.247528	0.806714	0.23822	0.774211	0.247528	0.806714	48935	RESVERATROL	ENSG00000184047; ENSG00000261371; ENSG00000130513; ENSG00000170276; ENSG00000137275; ENSG00000184304; ENSG00000096717; ENSG00000170835; ENSG00000059804; ENSG00000118689; ENSG00000101266; ENSG00000124588; ENSG00000095303; ENSG00000073756	14
ldl2021	Conditioned	RETASPIMYCIN	pops	SET	3	-2.81265	-1.4207	-0.018495	0.9937	1	0.99754	1	0.9937	1	48935	RETASPIMYCIN	ENSG00000080824; ENSG00000096384; ENSG00000161509	3
ldl2021	Conditioned	RETATRUTIDE	pops	SET	3	0.613546	0.30981	0.0040332	0.275942	0.836786	0.26976	0.817685	0.275942	0.836786	48935	RETATRUTIDE	ENSG00000010310; ENSG00000215644; ENSG00000112164; ENSG00000288269	4
ldl2021	Conditioned	RETEPLASE	pops	SET	3	1.71984	0.83739	0.010901	0.0636106	0.504831	0.042739	0.326582	0.0636106	0.504831	48935	RETEPLASE	ENSG00000122194; ENSG00000171560; ENSG00000104368	3
ldl2021	Conditioned	RETIFANLIMAB	pops	SET	3	-0.406447	-0.203	-0.0026427	0.637943	1	0.65779	1	0.637943	1	48935	RETIFANLIMAB	ENSG00000196743; ENSG00000188389; ENSG00000276977; ENSG00000120217	4
ldl2021	Conditioned	RETIGABINEDERIVATIVE10G	pops	SET	2	0.340453	0.21343	0.0022686	0.363942	0.91318	0.36676	0.921823	0.363942	0.91318	48935	RETIGABINE_DERIVATIVE_10G	ENSG00000160862; ENSG00000185760	2
ldl2021	Conditioned	RETINOICACIDAGENT	pops	SET	19	0.704799	0.13924	0.0045597	0.249573	0.809017	0.24047	0.776982	0.249573	0.809017	48935	RETINOIC_ACID_AGENT	ENSG00000172819; ENSG00000135929; ENSG00000118513; ENSG00000265203; ENSG00000178562; ENSG00000077092; ENSG00000143549; ENSG00000079385; ENSG00000143320; ENSG00000128918; ENSG00000116745; ENSG00000179218; ENSG00000163207; ENSG00000131759; ENSG00000134363; ENSG00000165949; ENSG00000275214; ENSG00000189058; ENSG00000180530; ENSG00000034510; ENSG00000158874	21
ldl2021	Conditioned	RETINOL	pops	SET	28	-0.0368245	-0.006072	-0.00024132	0.500952	1	0.51469	1	0.500952	1	48935	RETINOL	ENSG00000165092; ENSG00000128918; ENSG00000184254; ENSG00000162496; ENSG00000157326; ENSG00000284807; ENSG00000121207; ENSG00000177463; ENSG00000114115; ENSG00000265203; ENSG00000072042; ENSG00000139988; ENSG00000160439; ENSG00000278149; ENSG00000274504; ENSG00000278284; ENSG00000274418; ENSG00000276826; ENSG00000276341; ENSG00000273944; ENSG00000275474; ENSG00000276684; ENSG00000240857; ENSG00000135437; ENSG00000080511; ENSG00000042445; ENSG00000292155; ENSG00000163914; ENSG00000140522; ENSG00000186350; ENSG00000204231; ENSG00000231321; ENSG00000227322; ENSG00000228333; ENSG00000235712; ENSG00000206289; ENSG00000143171; ENSG00000141542; ENSG00000104687; ENSG00000137801; ENSG00000152661; ENSG00000198650; ENSG00000105372; ENSG00000099194; ENSG00000120949; ENSG00000169344	46
ldl2021	Conditioned	RETINYLACETATE	pops	SET	3	0.517733	0.28845	0.0037551	0.305394	0.865744	0.30233	0.855754	0.305394	0.865744	48935	RETINYL_ACETATE	ENSG00000163207; ENSG00000198959; ENSG00000175445	3
ldl2021	Conditioned	RETINYLRETINOATE	pops	SET	2	1.18888	0.62729	0.0066679	0.137345	0.662351	0.11725	0.559584	0.137345	0.662351	48935	RETINYLRETINOATE	ENSG00000177606; ENSG00000131759	2
ldl2021	Conditioned	RETUSIN7METHYLETHER	pops	SET	2	-1.17633	-0.77872	-0.0082775	0.860232	1	0.88026	1	0.860232	1	48935	RETUSIN_7-METHYL_ETHER	ENSG00000172062; ENSG00000273772; ENSG00000275349; ENSG00000277773; ENSG00000205571	5
ldl2021	Conditioned	REVAMILAST	pops	SET	5	2.3473	1.0003	0.01681	0.0225477	0.336862	0.009462	0.129626	0.0225477	0.336862	48935	REVAMILAST	ENSG00000113448; ENSG00000184588; ENSG00000123500; ENSG00000065989; ENSG00000105650; ENSG00000285188	6
ldl2021	Conditioned	REVERSINE	pops	SET	3	0.451481	0.22444	0.0029217	0.326631	0.886212	0.32583	0.8834	0.326631	0.886212	48935	REVERSINE	ENSG00000178999; ENSG00000149503; ENSG00000169032	3
ldl2021	Conditioned	REVUMENIB	pops	SET	3	0.500047	0.2645	0.0034432	0.311019	0.871191	0.30853	0.863584	0.311019	0.871191	48935	REVUMENIB	ENSG00000122025; ENSG00000118058; ENSG00000133895	3
ldl2021	Conditioned	RF9	pops	SET	2	-1.55965	-1.0027	-0.010658	0.923979	1	0.94056	1	0.923979	1	48935	RF9	ENSG00000135046; ENSG00000148734	2
ldl2021	Conditioned	RFLUROCARAZOLOL	pops	SET	2	2.1277	0.92838	0.0098683	0.0328479	0.389606	0.016689	0.185409	0.0328479	0.389606	48935	(R)-FLUROCARAZOLOL	ENSG00000175899; ENSG00000121410	2
ldl2021	Conditioned	RFRP3	pops	SET	2	-1.55965	-1.0027	-0.010658	0.923979	1	0.94056	1	0.923979	1	48935	RFRP-3	ENSG00000135046; ENSG00000148734	2
ldl2021	Conditioned	RG108	pops	SET	2	1.94724	1.2527	0.013316	0.0443254	0.437026	0.025759	0.24184	0.0443254	0.437026	48935	RG108	ENSG00000130816; ENSG00000088305	2
ldl2021	Conditioned	RG1530	pops	SET	9	0.57618	0.15936	0.0035926	0.287202	0.847099	0.28226	0.831922	0.287202	0.847099	48935	RG1530	ENSG00000077782; ENSG00000066468; ENSG00000113721; ENSG00000142731; ENSG00000128052; ENSG00000087586; ENSG00000102755; ENSG00000037280; ENSG00000122025	9
ldl2021	Conditioned	RG2833	pops	SET	2	0.576731	0.40896	0.0043471	0.287029	0.846998	0.28206	0.831582	0.287029	0.846998	48935	RG2833	ENSG00000116478; ENSG00000171720	2
ldl2021	Conditioned	RG3487	pops	SET	7	-2.12044	-0.79892	-0.015885	0.972858	1	0.98301	1	0.972858	1	48935	RG3487	ENSG00000186090; ENSG00000186038; ENSG00000178084; ENSG00000175344; ENSG00000274542; ENSG00000282088; ENSG00000166736; ENSG00000149305; ENSG00000166664; ENSG00000275917	10
ldl2021	Conditioned	RG4733	pops	SET	10	2.52076	0.58527	0.013908	0.0166181	0.297647	0.0058592	0.0942848	0.0166181	0.297647	48935	RG4733	ENSG00000080815; ENSG00000138613; ENSG00000205155; ENSG00000135821; ENSG00000143801; ENSG00000162736; ENSG00000117362; ENSG00000148400; ENSG00000204301; ENSG00000235396; ENSG00000232339; ENSG00000238196; ENSG00000223355; ENSG00000206312; ENSG00000234876; ENSG00000134250; ENSG00000074181	17
ldl2021	Conditioned	RG7112	pops	SET	2	1.28867	0.7997	0.0085004	0.11986	0.629788	0.098766	0.512797	0.11986	0.629788	48935	RG7112	ENSG00000135679; ENSG00000141510	2
ldl2021	Conditioned	RG7160	pops	SET	2	0.878738	0.74952	0.007967	0.203886	0.758834	0.18978	0.7027	0.203886	0.758834	48935	RG-7160	ENSG00000146648; ENSG00000203747	2
ldl2021	Conditioned	RG7167	pops	SET	2	2.53834	1.9316	0.020532	0.0161048	0.294268	0.0055729	0.090873	0.0161048	0.294268	48935	RG-7167	ENSG00000126934; ENSG00000169032	2
ldl2021	Conditioned	RG7594	pops	SET	2	2.47904	1.2242	0.013013	0.0178934	0.306372	0.0065923	0.101893	0.0178934	0.306372	48935	RG-7594	ENSG00000150093; ENSG00000138448	2
ldl2021	Conditioned	RG7598	pops	SET	14	-1.53035	-0.38392	-0.010793	0.920113	1	0.93702	1	0.920113	1	48935	RG-7598	ENSG00000137267; ENSG00000104833; ENSG00000167552; ENSG00000188229; ENSG00000137285; ENSG00000258947; ENSG00000176014; ENSG00000198033; ENSG00000167553; ENSG00000152086; ENSG00000127824; ENSG00000123416; ENSG00000261456; ENSG00000143297; ENSG00000196230; ENSG00000101162; ENSG00000235067; ENSG00000232575; ENSG00000227739; ENSG00000224156; ENSG00000229684; ENSG00000183311; ENSG00000232421; ENSG00000292120	24
ldl2021	Conditioned	RG7600	pops	SET	14	-1.82935	-0.45194	-0.012706	0.952709	1	0.96632	1	0.952709	1	48935	RG-7600	ENSG00000102854; ENSG00000261456; ENSG00000104833; ENSG00000167553; ENSG00000101162; ENSG00000176014; ENSG00000198033; ENSG00000152086; ENSG00000127824; ENSG00000258947; ENSG00000137285; ENSG00000188229; ENSG00000196230; ENSG00000137267; ENSG00000167552; ENSG00000123416; ENSG00000235067; ENSG00000232575; ENSG00000227739; ENSG00000224156; ENSG00000229684; ENSG00000183311; ENSG00000232421; ENSG00000292120	24
ldl2021	Conditioned	RG7603	pops	SET	2	1.34717	0.87283	0.0092779	0.110513	0.613923	0.088972	0.485108	0.110513	0.613923	48935	RG-7603	ENSG00000198793; ENSG00000121879	2
ldl2021	Conditioned	RG7636	pops	SET	14	-1.36676	-0.34337	-0.0096534	0.895641	1	0.91414	1	0.895641	1	48935	RG-7636	ENSG00000136160; ENSG00000188229; ENSG00000167552; ENSG00000176014; ENSG00000123416; ENSG00000101162; ENSG00000104833; ENSG00000196230; ENSG00000152086; ENSG00000137285; ENSG00000127824; ENSG00000137267; ENSG00000261456; ENSG00000258947; ENSG00000198033; ENSG00000167553; ENSG00000235067; ENSG00000232575; ENSG00000227739; ENSG00000224156; ENSG00000229684; ENSG00000183311; ENSG00000232421; ENSG00000292120	24
ldl2021	Conditioned	RG7841	pops	SET	14	-1.73461	-0.43504	-0.012231	0.943877	1	0.95859	1	0.943877	1	48935	RG-7841	ENSG00000160932; ENSG00000278032; ENSG00000196230; ENSG00000137285; ENSG00000167552; ENSG00000176014; ENSG00000101162; ENSG00000127824; ENSG00000198033; ENSG00000137267; ENSG00000152086; ENSG00000167553; ENSG00000188229; ENSG00000104833; ENSG00000258947; ENSG00000261456; ENSG00000123416; ENSG00000235067; ENSG00000232575; ENSG00000227739; ENSG00000224156; ENSG00000229684; ENSG00000183311; ENSG00000232421; ENSG00000292120	25
ldl2021	Conditioned	RGB286638	pops	SET	16	1.81581	0.33874	0.01018	0.0547184	0.476163	0.034707	0.289235	0.0547184	0.476163	48935	RGB-286638	ENSG00000250506; ENSG00000136807; ENSG00000063046; ENSG00000148730; ENSG00000040531; ENSG00000164885; ENSG00000123374; ENSG00000170312; ENSG00000134058; ENSG00000135446; ENSG00000105810; ENSG00000277273; ENSG00000122025; ENSG00000082701; ENSG00000096968; ENSG00000135341; ENSG00000050748	17
ldl2021	Conditioned	RGFP109	pops	SET	2	0.747502	0.4205	0.0044697	0.237764	0.796116	0.22739	0.76016	0.237764	0.796116	48935	RGFP109	ENSG00000171720; ENSG00000106105; ENSG00000263761	3
ldl2021	Conditioned	RGFP966	pops	SET	2	0.747502	0.4205	0.0044697	0.237764	0.796116	0.22739	0.76016	0.237764	0.796116	48935	RGFP966	ENSG00000106105; ENSG00000171720	2
ldl2021	Conditioned	RGS4INHIBITOR11B	pops	SET	2	-1.26607	-0.74511	-0.0079202	0.877885	1	0.89724	1	0.877885	1	48935	RGS4_INHIBITOR_11B	ENSG00000185245; ENSG00000169347	2
ldl2021	Conditioned	RHAMNETIN	pops	SET	5	1.15179	0.51098	0.0085872	0.144318	0.674809	0.12471	0.57807	0.144318	0.674809	48935	RHAMNETIN	ENSG00000107643; ENSG00000106211; ENSG00000156711; ENSG00000188130; ENSG00000185386	5
ldl2021	Conditioned	RHC80267	pops	SET	4	-0.432461	-0.15614	-0.0023471	0.647209	1	0.6673	1	0.647209	1	48935	RHC80267	ENSG00000213145; ENSG00000182809; ENSG00000134780; ENSG00000164535	4
ldl2021	Conditioned	RHODAMINE123	pops	SET	2	-0.178412	-0.13433	-0.0014279	0.554025	1	0.5708	1	0.554025	1	48935	RHODAMINE123	ENSG00000118777; ENSG00000100288	2
ldl2021	Conditioned	RHODEILITORIN	pops	SET	2	4.41549	1.7726	0.018841	0.000405072	0.0656812	5.0731e-06	0.000518272	0.000405072	0.0656812	48935	RHODEI-LITORIN	ENSG00000120437; ENSG00000075239	2
ldl2021	Conditioned	RHOKINASEINHIBITORIV	pops	SET	2	-0.129635	-0.065603	-0.00069734	0.535775	1	0.55157	1	0.535775	1	48935	RHO_KINASE_INHIBITOR_IV	ENSG00000168925; ENSG00000285346; ENSG00000104529; ENSG00000273594	4
ldl2021	Conditioned	RHUCIN	pops	SET	3	-0.294759	-0.14549	-0.001894	0.597388	1	0.61591	1	0.597388	1	48935	RHUCIN	ENSG00000138735; ENSG00000149131; ENSG00000182326	3
ldl2021	Conditioned	RIBAVIRIN	pops	SET	24	0.884478	0.14348	0.0052797	0.202468	0.756374	0.18824	0.700214	0.202468	0.756374	48935	RIBAVIRIN	ENSG00000140718; ENSG00000196611; ENSG00000204516; ENSG00000234218; ENSG00000224378; ENSG00000231372; ENSG00000231179; ENSG00000238289; ENSG00000227772; ENSG00000206449; ENSG00000184557; ENSG00000137860; ENSG00000103522; ENSG00000213809; ENSG00000106348; ENSG00000083223; ENSG00000101439; ENSG00000110799; ENSG00000088854; ENSG00000135114; ENSG00000204525; ENSG00000237022; ENSG00000233841; ENSG00000228299; ENSG00000225691; ENSG00000206435; ENSG00000206452; ENSG00000146469; ENSG00000089127; ENSG00000111057; ENSG00000150782; ENSG00000204397; ENSG00000186104; ENSG00000185745; ENSG00000179348; ENSG00000156110; ENSG00000197594; ENSG00000178035; ENSG00000076685	39
ldl2021	Conditioned	RIBOCICLIB	pops	SET	7	2.17505	0.66911	0.013304	0.0303256	0.376178	0.014821	0.171504	0.0303256	0.376178	48935	RIBOCICLIB	ENSG00000139687; ENSG00000147889; ENSG00000127616; ENSG00000118971; ENSG00000135446; ENSG00000105810; ENSG00000112576	7
ldl2021	Conditioned	RICIN	pops	SET	2	0.33815	0.20147	0.0021416	0.364738	0.913712	0.36763	0.922705	0.364738	0.913712	48935	RICIN	ENSG00000055332; ENSG00000158125	2
ldl2021	Conditioned	RIDAFOROLIMUS	pops	SET	3	0.988015	0.53502	0.0069649	0.178259	0.725957	0.16158	0.655197	0.178259	0.725957	48935	RIDAFOROLIMUS	ENSG00000121879; ENSG00000198793; ENSG00000105379	3
ldl2021	Conditioned	RIFAMPIN	pops	SET	13	1.4168	0.32558	0.0088207	0.100122	0.590955	0.078279	0.453431	0.100122	0.590955	48935	RIFAMPIN	ENSG00000138115; ENSG00000082898; ENSG00000198517; ENSG00000111913; ENSG00000156273; ENSG00000084453; ENSG00000186094; ENSG00000007171; ENSG00000111249; ENSG00000111012; ENSG00000144852; ENSG00000134538; ENSG00000111700	13
ldl2021	Conditioned	RIFAMYCIN	pops	SET	4	0.994335	0.59322	0.0089171	0.176863	0.723826	0.16003	0.651801	0.176863	0.723826	48935	RIFAMYCIN	ENSG00000084453; ENSG00000134538; ENSG00000111700; ENSG00000137491	4
ldl2021	Conditioned	RIFAPENTINE	pops	SET	5	0.945347	0.35961	0.0060433	0.187957	0.739656	0.17225	0.673301	0.187957	0.739656	48935	RIFAPENTINE	ENSG00000144852; ENSG00000156006; ENSG00000138115; ENSG00000138109; ENSG00000160868	5
ldl2021	Conditioned	RIGOSERTIB	pops	SET	3	1.44948	0.71281	0.0092795	0.0954984	0.581956	0.073611	0.439394	0.0954984	0.581956	48935	RIGOSERTIB	ENSG00000174775; ENSG00000276536; ENSG00000166851; ENSG00000121879	4
ldl2021	Conditioned	RILAPLADIB	pops	SET	4	-2.06273	-0.68134	-0.010242	0.969609	1	0.98042	1	0.969609	1	48935	RILAPLADIB	ENSG00000167900; ENSG00000146070; ENSG00000170890; ENSG00000112062	4
ldl2021	Conditioned	RILMENIDINE	pops	SET	3	0.403698	0.20981	0.0027313	0.342486	0.897951	0.34322	0.899693	0.342486	0.897951	48935	RILMENIDINE	ENSG00000184160; ENSG00000010322; ENSG00000150594	3
ldl2021	Conditioned	RILONACEPT	pops	SET	2	0.737229	0.53556	0.0056927	0.240592	0.79982	0.2305	0.763659	0.240592	0.79982	48935	RILONACEPT	ENSG00000196126; ENSG00000229074; ENSG00000206240; ENSG00000236884; ENSG00000228080; ENSG00000206306; ENSG00000125538; ENSG00000115008	8
ldl2021	Conditioned	RILPIVIRINE	pops	SET	2	1.47154	0.90573	0.0096275	0.0924902	0.574403	0.070584	0.429567	0.0924902	0.574403	48935	RILPIVIRINE	ENSG00000185313; ENSG00000144852	2
ldl2021	Conditioned	RILUZOLE	pops	SET	17	-3.59625	-0.73529	-0.022777	0.999045	1	0.99984	1	0.999045	1	48935	RILUZOLE	ENSG00000159199; ENSG00000151012; ENSG00000124172; ENSG00000185313; ENSG00000136546; ENSG00000168356; ENSG00000007314; ENSG00000183873; ENSG00000144285; ENSG00000169432; ENSG00000196876; ENSG00000136531; ENSG00000153253; ENSG00000100433; ENSG00000082482; ENSG00000182450; ENSG00000104783	17
ldl2021	Conditioned	RIMABOTULINUMTOXINB	pops	SET	3	-1.07248	-0.40574	-0.005282	0.837586	1	0.85825	1	0.837586	1	48935	RIMABOTULINUMTOXINB	ENSG00000220205; ENSG00000139190; ENSG00000143858	3
ldl2021	Conditioned	RIMEGEPANT	pops	SET	3	-1.01322	-0.49049	-0.0063853	0.823554	1	0.84452	1	0.823554	1	48935	RIMEGEPANT	ENSG00000064989; ENSG00000163221; ENSG00000110680	3
ldl2021	Conditioned	RIMEXOLONE	pops	SET	4	1.74062	0.72591	0.010912	0.0615775	0.49792	0.040885	0.318787	0.0615775	0.49792	48935	RIMEXOLONE	ENSG00000113580; ENSG00000135046; ENSG00000173153; ENSG00000170099; ENSG00000277405	5
ldl2021	Conditioned	RIMITEROL	pops	SET	2	0.406868	0.28257	0.0030036	0.341414	0.897583	0.34206	0.898126	0.341414	0.897583	48935	RIMITEROL	ENSG00000169252; ENSG00000188778	2
ldl2021	Conditioned	RIMONABANT	pops	SET	8	-0.0696309	-0.021807	-0.00046352	0.51325	1	0.52776	1	0.51325	1	48935	RIMONABANT	ENSG00000118432; ENSG00000125257; ENSG00000108846; ENSG00000023839; ENSG00000103222; ENSG00000278183; ENSG00000134940; ENSG00000138031; ENSG00000135898	9
ldl2021	Conditioned	RINETERKIB	pops	SET	2	1.21242	0.71465	0.0075964	0.133056	0.656224	0.11269	0.548105	0.133056	0.656224	48935	RINETERKIB	ENSG00000213281; ENSG00000044115	2
ldl2021	Conditioned	RIOCIGUAT	pops	SET	4	-1.66864	-0.78985	-0.011873	0.936989	1	0.9524	1	0.936989	1	48935	RIOCIGUAT	ENSG00000132518; ENSG00000152402; ENSG00000061918; ENSG00000123201; ENSG00000164116	5
ldl2021	Conditioned	RIPASUDIL	pops	SET	5	0.86612	0.28297	0.0047554	0.206973	0.763271	0.19322	0.709106	0.206973	0.763271	48935	RIPASUDIL	ENSG00000134318; ENSG00000171793; ENSG00000067900; ENSG00000168925; ENSG00000285346; ENSG00000160213	6
ldl2021	Conditioned	RIPK1INHIBITOR22B	pops	SET	6	-2.63894	-0.84739	-0.0156	0.990784	1	0.99584	1	0.990784	1	48935	RIPK1_INHIBITOR_22B	ENSG00000174837; ENSG00000134769; ENSG00000078098; ENSG00000108591; ENSG00000120129; ENSG00000221829	6
ldl2021	Conditioned	RIPK3INHIBITOR18	pops	SET	7	-2.51715	-0.77294	-0.015369	0.988011	1	0.99408	1	0.988011	1	48935	RIPK3_INHIBITOR_18	ENSG00000000938; ENSG00000134762; ENSG00000134760; ENSG00000103876; ENSG00000157514; ENSG00000221829; ENSG00000078098; ENSG00000158050	8
ldl2021	Conditioned	RIPK3INHIBITOR42	pops	SET	2	-1.99417	-0.88593	-0.0094171	0.965257	1	0.97693	1	0.965257	1	48935	RIPK3_INHIBITOR_42	ENSG00000221829; ENSG00000078098	2
ldl2021	Conditioned	RISANKIZUMAB	pops	SET	2	-0.151709	-0.096194	-0.0010225	0.543988	1	0.56029	1	0.543988	1	48935	RISANKIZUMAB	ENSG00000113302; ENSG00000110944	2
ldl2021	Conditioned	RISDIPLAM	pops	SET	2	-1.17633	-0.77872	-0.0082775	0.860232	1	0.88026	1	0.860232	1	48935	RISDIPLAM	ENSG00000205571; ENSG00000273772; ENSG00000277773; ENSG00000172062; ENSG00000275349	5
ldl2021	Conditioned	RISEDRONATE	pops	SET	4	-0.273495	-0.099153	-0.0014904	0.589523	1	0.60776	1	0.589523	1	48935	RISEDRONATE	ENSG00000160752; ENSG00000106605; ENSG00000125538; ENSG00000164761	4
ldl2021	Conditioned	RISLENEMDAZ	pops	SET	2	-1.63127	-1.0208	-0.010851	0.932719	1	0.94858	1	0.932719	1	48935	RISLENEMDAZ	ENSG00000273079; ENSG00000176884	2
ldl2021	Conditioned	RISOVALISIB	pops	SET	3	1.67358	0.79865	0.010397	0.0683399	0.51695	0.047114	0.34369	0.0683399	0.51695	48935	RISOVALISIB	ENSG00000171862; ENSG00000284792; ENSG00000121879; ENSG00000198734	4
ldl2021	Conditioned	RISPERIDONE	pops	SET	37	-1.7549	-0.26341	-0.012031	0.94589	1	0.96035	1	0.94589	1	48935	RISPERIDONE	ENSG00000154310; ENSG00000198822; ENSG00000178188; ENSG00000152208; ENSG00000196277; ENSG00000276158; ENSG00000168702; ENSG00000144339; ENSG00000128829; ENSG00000151322; ENSG00000112425; ENSG00000029725; ENSG00000133636; ENSG00000157985; ENSG00000141655; ENSG00000108691; ENSG00000147862; ENSG00000222321; ENSG00000188981; ENSG00000104067; ENSG00000277401; ENSG00000138777; ENSG00000147246; ENSG00000102468; ENSG00000149295; ENSG00000120907; ENSG00000170214; ENSG00000171873; ENSG00000150594; ENSG00000274286; ENSG00000184160; ENSG00000184845; ENSG00000151577; ENSG00000069696; ENSG00000276825; ENSG00000196639; ENSG00000178394; ENSG00000135312; ENSG00000179546; ENSG00000168830; ENSG00000179097; ENSG00000158748; ENSG00000148680	43
ldl2021	Conditioned	RISVODETINIB	pops	SET	2	-0.769659	-0.47274	-0.0050251	0.757713	1	0.77924	1	0.757713	1	48935	RISVODETINIB	ENSG00000143322; ENSG00000143196	2
ldl2021	Conditioned	RITANSERIN	pops	SET	12	-2.92766	-0.80329	-0.020909	0.995137	1	0.99829	1	0.995137	1	48935	RITANSERIN	ENSG00000101425; ENSG00000120907; ENSG00000170214; ENSG00000171873; ENSG00000178394; ENSG00000135312; ENSG00000179546; ENSG00000102468; ENSG00000135914; ENSG00000147246; ENSG00000157219; ENSG00000158748; ENSG00000148680	13
ldl2021	Conditioned	RITODRINE	pops	SET	4	-0.132693	-0.059769	-0.00089842	0.536903	1	0.55278	1	0.536903	1	48935	RITODRINE	ENSG00000169252; ENSG00000197584; ENSG00000184588; ENSG00000128310	4
ldl2021	Conditioned	RITONAVIR	pops	SET	19	2.1159	0.4356	0.014264	0.0335137	0.392718	0.017184	0.188712	0.0335137	0.392718	48935	RITONAVIR	ENSG00000244122; ENSG00000169919; ENSG00000130208; ENSG00000288702; ENSG00000130204; ENSG00000110245; ENSG00000111775; ENSG00000021461; ENSG00000160870; ENSG00000130649; ENSG00000136869; ENSG00000169245; ENSG00000160868; ENSG00000106258; ENSG00000140505; ENSG00000197408; ENSG00000165841; ENSG00000138115; ENSG00000138109; ENSG00000100197; ENSG00000283284; ENSG00000272532; ENSG00000280905; ENSG00000275211; ENSG00000282966; ENSG00000282301	26
ldl2021	Conditioned	RITUXIMAB	pops	SET	18	1.54432	0.31376	0.010001	0.0830743	0.551421	0.061263	0.397495	0.0830743	0.551421	48935	RITUXIMAB	ENSG00000141736; ENSG00000004468; ENSG00000156738; ENSG00000100365; ENSG00000275990; ENSG00000156234; ENSG00000243955; ENSG00000138621; ENSG00000065361; ENSG00000051523; ENSG00000143226; ENSG00000203747; ENSG00000107562; ENSG00000159231; ENSG00000137198; ENSG00000105372; ENSG00000170276; ENSG00000168769; ENSG00000112130	19
ldl2021	Conditioned	RIVANICLINE	pops	SET	3	-1.32822	-0.71635	-0.0093255	0.889126	1	0.90794	1	0.889126	1	48935	RIVANICLINE	ENSG00000101204; ENSG00000160716; ENSG00000169429	3
ldl2021	Conditioned	RIVAROXABAN	pops	SET	5	3.93398	1.5922	0.026758	0.00112188	0.107435	4.1932e-05	0.00275059	0.00112188	0.107435	48935	RIVAROXABAN	ENSG00000126218; ENSG00000198848; ENSG00000262243; ENSG00000127948; ENSG00000084674; ENSG00000291544; ENSG00000187474	7
ldl2021	Conditioned	RIVASTIGMINE	pops	SET	5	-0.216321	-0.070021	-0.0011767	0.568208	1	0.58563	1	0.568208	1	48935	RIVASTIGMINE	ENSG00000175344; ENSG00000274542; ENSG00000282088; ENSG00000171132; ENSG00000130203; ENSG00000087085; ENSG00000114200	7
ldl2021	Conditioned	RIVICICLIB	pops	SET	5	1.01277	0.32603	0.0054791	0.172834	0.718792	0.15559	0.643057	0.172834	0.718792	48935	RIVICICLIB	ENSG00000114867; ENSG00000135446; ENSG00000135625; ENSG00000136807; ENSG00000170312	5
ldl2021	Conditioned	RIVIPANSEL	pops	SET	3	-1.3836	-0.74395	-0.0096849	0.898395	1	0.91675	1	0.898395	1	48935	RIVIPANSEL	ENSG00000174175; ENSG00000007908; ENSG00000188404	3
ldl2021	Conditioned	RIZATRIPTAN	pops	SET	5	-1.49297	-0.64844	-0.010897	0.915016	1	0.93227	1	0.915016	1	48935	RIZATRIPTAN	ENSG00000179546; ENSG00000135312; ENSG00000178394; ENSG00000168830; ENSG00000179097	5
ldl2021	Conditioned	RKI1447	pops	SET	12	-0.19937	-0.044601	-0.0011609	0.56184	1	0.57901	1	0.56184	1	48935	RKI-1447	ENSG00000143776; ENSG00000104936; ENSG00000168925; ENSG00000285346; ENSG00000163131; ENSG00000171793; ENSG00000111450; ENSG00000065534; ENSG00000106683; ENSG00000149269; ENSG00000123143; ENSG00000067900; ENSG00000134318	13
ldl2021	Conditioned	RM2GA68	pops	SET	2	3.38956	1.3624	0.014481	0.00331494	0.166547	0.00035087	0.0135945	0.00331494	0.166547	48935	RM-2_GA-68	ENSG00000197299; ENSG00000120437	2
ldl2021	Conditioned	RN1	pops	SET	2	-0.54858	-0.2949	-0.0031346	0.6875	1	0.70834	1	0.6875	1	48935	RN-1	ENSG00000164949; ENSG00000004487	2
ldl2021	Conditioned	RN486	pops	SET	2	-1.06922	-0.73606	-0.007824	0.836825	1	0.85751	1	0.836825	1	48935	RN486	ENSG00000125266; ENSG00000166147	2
ldl2021	Conditioned	RND336	pops	SET	3	-0.860506	-0.43601	-0.0056761	0.783831	1	0.80524	1	0.783831	1	48935	(R)-ND-336	ENSG00000137992; ENSG00000156136; ENSG00000080166	3
ldl2021	Conditioned	RO0505124	pops	SET	2	0.0249477	0.009535	0.00010135	0.477895	0.992223	0.49005	1	0.477895	0.992223	48935	RO-0505124	ENSG00000135446; ENSG00000163482	2
ldl2021	Conditioned	RO082750	pops	SET	4	-0.552899	-0.22801	-0.0034274	0.688955	1	0.70984	1	0.688955	1	48935	RO-08-2750	ENSG00000134259; ENSG00000064300; ENSG00000197299; ENSG00000108773	4
ldl2021	Conditioned	RO154513	pops	SET	11	-2.37431	-0.69724	-0.017377	0.983784	1	0.9912	1	0.983784	1	48935	RO15-4513	ENSG00000141480; ENSG00000143437; ENSG00000120500; ENSG00000137486; ENSG00000133794; ENSG00000022355; ENSG00000151834; ENSG00000011677; ENSG00000109158; ENSG00000186297; ENSG00000145863; ENSG00000145864; ENSG00000113327	13
ldl2021	Conditioned	RO194603	pops	SET	6	-1.67314	-0.61247	-0.011275	0.93749	1	0.95284	1	0.93749	1	48935	RO19-4603	ENSG00000143437; ENSG00000133794; ENSG00000137486; ENSG00000022355; ENSG00000151834; ENSG00000011677; ENSG00000186297	7
ldl2021	Conditioned	RO201724	pops	SET	8	0.767966	0.2522	0.0053606	0.232284	0.789528	0.22126	0.752109	0.232284	0.789528	48935	RO20-1724	ENSG00000111799; ENSG00000123500; ENSG00000060718; ENSG00000204248; ENSG00000223699; ENSG00000227801; ENSG00000230930; ENSG00000235708; ENSG00000232541; ENSG00000206290; ENSG00000172572; ENSG00000065989; ENSG00000184588; ENSG00000105650; ENSG00000285188; ENSG00000113448	16
ldl2021	Conditioned	RO251553	pops	SET	2	-1.21356	-0.74816	-0.0079526	0.867759	1	0.88753	1	0.867759	1	48935	RO_25-1553	ENSG00000078549; ENSG00000095139	2
ldl2021	Conditioned	RO256981	pops	SET	2	-1.61027	-1.0917	-0.011604	0.93023	1	0.94631	1	0.93023	1	48935	RO-25-6981	ENSG00000273079; ENSG00000184845	2
ldl2021	Conditioned	RO3	pops	SET	2	-0.620237	-0.35387	-0.0037615	0.711304	1	0.73245	1	0.711304	1	48935	RO3	ENSG00000132681; ENSG00000109991	2
ldl2021	Conditioned	RO318220	pops	SET	5	0.783746	0.29374	0.0049364	0.228068	0.784383	0.2166	0.744596	0.228068	0.784383	48935	RO31-8220	ENSG00000068903; ENSG00000283100; ENSG00000166501; ENSG00000169429; ENSG00000092820; ENSG00000175197	6
ldl2021	Conditioned	RO3280	pops	SET	3	4.12139	2.1484	0.027968	0.000763731	0.090699	1.8916e-05	0.00145772	0.000763731	0.090699	48935	RO3280	ENSG00000160867; ENSG00000106991; ENSG00000163586	3
ldl2021	Conditioned	RO3306	pops	SET	4	-1.92348	-0.7999	-0.012024	0.960307	1	0.97278	1	0.960307	1	48935	RO3306	ENSG00000135625; ENSG00000151247; ENSG00000161960; ENSG00000170312	4
ldl2021	Conditioned	RO4491533	pops	SET	2	-0.234361	-0.15922	-0.0016924	0.574987	1	0.59264	1	0.574987	1	48935	RO4491533	ENSG00000166825; ENSG00000151729	2
ldl2021	Conditioned	RO4938581	pops	SET	3	0.471072	0.2336	0.003041	0.320281	0.880848	0.3188	0.876164	0.320281	0.880848	48935	RO4938581	ENSG00000133794; ENSG00000143437; ENSG00000137486	3
ldl2021	Conditioned	RO4987655	pops	SET	2	2.53834	1.9316	0.020532	0.0161048	0.294268	0.0055729	0.090873	0.0161048	0.294268	48935	RO-4987655	ENSG00000126934; ENSG00000169032	2
ldl2021	Conditioned	RO5028442	pops	SET	2	0.991721	0.6421	0.0068253	0.177427	0.724975	0.16067	0.653348	0.177427	0.724975	48935	RO5028442	ENSG00000078061; ENSG00000103569; ENSG00000091262; ENSG00000275331	4
ldl2021	Conditioned	RO5126766	pops	SET	8	3.13999	0.9571	0.020344	0.00534255	0.198362	0.00084614	0.025686	0.00534255	0.198362	48935	RO-5126766	ENSG00000157764; ENSG00000169032; ENSG00000126934; ENSG00000132155; ENSG00000076984; ENSG00000100359; ENSG00000103876; ENSG00000178764	8
ldl2021	Conditioned	RO5508887	pops	SET	3	0.72365	0.35215	0.0045843	0.244304	0.80451	0.23464	0.769475	0.244304	0.80451	48935	RO5508887	ENSG00000186318; ENSG00000131781; ENSG00000122176	3
ldl2021	Conditioned	RO600175	pops	SET	2	-1.63236	-1.0904	-0.011591	0.932848	1	0.94869	1	0.932848	1	48935	RO_60-0175	ENSG00000102468; ENSG00000135914; ENSG00000147246	3
ldl2021	Conditioned	RO6870810	pops	SET	4	-0.320317	-0.14954	-0.0022478	0.606761	1	0.62563	1	0.606761	1	48935	RO-6870810	ENSG00000141867; ENSG00000204256; ENSG00000234704; ENSG00000234507; ENSG00000230678; ENSG00000236227; ENSG00000235307; ENSG00000215077; ENSG00000169925; ENSG00000137948; ENSG00000187957	11
ldl2021	Conditioned	RO7121661	pops	SET	2	0.107987	0.066206	0.00070375	0.447076	0.972039	0.457	0.99335	0.447076	0.972039	48935	RO-7121661	ENSG00000188389; ENSG00000276977; ENSG00000135077	3
ldl2021	Conditioned	ROBALZOTAN	pops	SET	2	0.698702	0.31116	0.0033075	0.251302	0.809418	0.24238	0.778681	0.251302	0.809418	48935	ROBALZOTAN	ENSG00000178394; ENSG00000121410	2
ldl2021	Conditioned	ROCKINHIBITOR3	pops	SET	2	-1.41471	-0.65368	-0.0069484	0.903374	1	0.92141	1	0.903374	1	48935	ROCK_INHIBITOR_3	ENSG00000171793; ENSG00000168925; ENSG00000285346	3
ldl2021	Conditioned	ROCURONIUM	pops	SET	11	-1.9446	-0.52932	-0.013192	0.961838	1	0.97408	1	0.961838	1	48935	ROCURONIUM	ENSG00000181072; ENSG00000196218; ENSG00000120903; ENSG00000121351; ENSG00000166736; ENSG00000134538; ENSG00000108556; ENSG00000196811; ENSG00000170175; ENSG00000138435; ENSG00000135902; ENSG00000283946	12
ldl2021	Conditioned	ROEMERINE	pops	SET	2	0.453567	0.25207	0.0026794	0.32595	0.885559	0.32508	0.882725	0.32595	0.885559	48935	ROEMERINE	ENSG00000165806; ENSG00000138794	2
ldl2021	Conditioned	ROFECOXIB	pops	SET	8	-0.847208	-0.26399	-0.0056112	0.780128	1	0.80155	1	0.780128	1	48935	ROFECOXIB	ENSG00000157017; ENSG00000089685; ENSG00000106211; ENSG00000136634; ENSG00000073756; ENSG00000095303; ENSG00000087088; ENSG00000049540	8
ldl2021	Conditioned	ROFLUMILAST	pops	SET	6	2.59213	0.89641	0.016502	0.014634	0.285305	0.0047739	0.0824897	0.014634	0.285305	48935	ROFLUMILAST	ENSG00000065989; ENSG00000105650; ENSG00000285188; ENSG00000184588; ENSG00000113448; ENSG00000001626; ENSG00000060718	7
ldl2021	Conditioned	ROGARATINIB	pops	SET	6	0.281132	0.10403	0.001915	0.384578	0.930402	0.38931	0.942087	0.384578	0.930402	48935	ROGARATINIB	ENSG00000077782; ENSG00000160867; ENSG00000068078; ENSG00000092964; ENSG00000117505; ENSG00000066468	6
ldl2021	Conditioned	ROLAPITANT	pops	SET	2	-1.58319	-1.0687	-0.01136	0.926944	1	0.94331	1	0.926944	1	48935	ROLAPITANT	ENSG00000165272; ENSG00000115353	2
ldl2021	Conditioned	ROLIPRAM	pops	SET	8	0.00181986	0.00058452	1.2424e-05	0.486504	0.996117	0.49927	1	0.486504	0.996117	48935	ROLIPRAM	ENSG00000111799; ENSG00000060718; ENSG00000204248; ENSG00000223699; ENSG00000227801; ENSG00000230930; ENSG00000235708; ENSG00000232541; ENSG00000206290; ENSG00000123500; ENSG00000138735; ENSG00000113448; ENSG00000184588; ENSG00000065989; ENSG00000105650; ENSG00000285188	16
ldl2021	Conditioned	ROLUPERIDONE	pops	SET	2	-0.575848	-0.36594	-0.0038898	0.696642	1	0.71764	1	0.696642	1	48935	ROLUPERIDONE	ENSG00000109084; ENSG00000102468	2
ldl2021	Conditioned	ROMIDEPSIN	pops	SET	12	1.30942	0.31032	0.0080776	0.11648	0.624376	0.095203	0.502189	0.11648	0.624376	48935	ROMIDEPSIN	ENSG00000171720; ENSG00000147099; ENSG00000116478; ENSG00000196591; ENSG00000094631; ENSG00000184033; ENSG00000148935; ENSG00000164404; ENSG00000129355; ENSG00000100429; ENSG00000048052; ENSG00000061273; ENSG00000068024; ENSG00000163517; ENSG00000108840	15
ldl2021	Conditioned	ROMILKIMAB	pops	SET	3	-0.48561	-0.26981	-0.0035124	0.665909	1	0.68637	1	0.665909	1	48935	ROMILKIMAB	ENSG00000113520; ENSG00000169194; ENSG00000077238	3
ldl2021	Conditioned	ROMIPLOSTIM	pops	SET	2	-1.0602	-0.64137	-0.0068175	0.83475	1	0.85547	1	0.83475	1	48935	ROMIPLOSTIM	ENSG00000117400; ENSG00000106546	2
ldl2021	Conditioned	RONACALERET	pops	SET	2	0.459567	0.31507	0.0033491	0.324007	0.883924	0.32291	0.880557	0.324007	0.883924	48935	RONACALERET	ENSG00000102575; ENSG00000036828	2
ldl2021	Conditioned	RONICICLIB	pops	SET	22	1.50082	0.25619	0.0090268	0.0885959	0.565247	0.066713	0.416297	0.0885959	0.565247	48935	RONICICLIB	ENSG00000136807; ENSG00000117266; ENSG00000185324; ENSG00000102225; ENSG00000112576; ENSG00000105173; ENSG00000118971; ENSG00000059758; ENSG00000065883; ENSG00000250506; ENSG00000138395; ENSG00000156345; ENSG00000058091; ENSG00000134058; ENSG00000167258; ENSG00000132964; ENSG00000164885; ENSG00000155111; ENSG00000135446; ENSG00000248333; ENSG00000170312; ENSG00000105810; ENSG00000123374; ENSG00000277273	24
ldl2021	Conditioned	RONOMILAST	pops	SET	3	2.23436	1.125	0.014645	0.0274075	0.363564	0.012736	0.156094	0.0274075	0.363564	48935	RONOMILAST	ENSG00000065989; ENSG00000113448; ENSG00000184588	3
ldl2021	Conditioned	RONTALIZUMAB	pops	SET	13	-1.27123	-0.5351	-0.014497	0.87885	1	0.89817	1	0.87885	1	48935	RONTALIZUMAB	ENSG00000186803; ENSG00000233816; ENSG00000197919; ENSG00000228083; ENSG00000234829; ENSG00000137080; ENSG00000120242; ENSG00000188379; ENSG00000120235; ENSG00000147873; ENSG00000214042; ENSG00000236637; ENSG00000147885	13
ldl2021	Conditioned	ROPEGINTERFERONALFA2B	pops	SET	4	1.62399	0.61054	0.0091774	0.0736901	0.528524	0.0522	0.363461	0.0736901	0.528524	48935	ROPEGINTERFERON_ALFA-2B	ENSG00000096968; ENSG00000188379; ENSG00000142166; ENSG00000159110	4
ldl2021	Conditioned	ROPINIROLE	pops	SET	12	-2.48382	-0.68161	-0.017742	0.987124	1	0.9935	1	0.987124	1	48935	ROPINIROLE	ENSG00000151577; ENSG00000149295; ENSG00000069696; ENSG00000150594; ENSG00000274286; ENSG00000184160; ENSG00000184845; ENSG00000276825; ENSG00000169676; ENSG00000178394; ENSG00000135312; ENSG00000179546; ENSG00000102468; ENSG00000135914; ENSG00000147246	15
ldl2021	Conditioned	ROPIVACAINE	pops	SET	12	-3.57599	-0.91177	-0.023733	0.998994	1	0.99983	1	0.998994	1	48935	ROPIVACAINE	ENSG00000160211; ENSG00000185313; ENSG00000100243; ENSG00000174483; ENSG00000136546; ENSG00000183873; ENSG00000196876; ENSG00000144285; ENSG00000169432; ENSG00000153253; ENSG00000007314; ENSG00000136531; ENSG00000168356	13
ldl2021	Conditioned	ROPSACITINIB	pops	SET	3	1.61959	0.76806	0.0099987	0.0741753	0.529641	0.052669	0.365021	0.0741753	0.529641	48935	ROPSACITINIB	ENSG00000105397; ENSG00000154928; ENSG00000133216	3
ldl2021	Conditioned	ROQUINIMEX	pops	SET	2	-0.575995	-0.37567	-0.0039932	0.696687	1	0.71769	1	0.696687	1	48935	ROQUINIMEX	ENSG00000164400; ENSG00000115386	2
ldl2021	Conditioned	ROSIGLITAZONE	pops	SET	13	2.4457	0.59565	0.016137	0.01899	0.31403	0.0072339	0.108686	0.01899	0.31403	48935	ROSIGLITAZONE	ENSG00000132170; ENSG00000099194; ENSG00000034152; ENSG00000122585; ENSG00000101076; ENSG00000137491; ENSG00000138207; ENSG00000042832; ENSG00000180772; ENSG00000102245; ENSG00000147571; ENSG00000117394; ENSG00000126266; ENSG00000072315; ENSG00000083067; ENSG00000175567	16
ldl2021	Conditioned	ROSIPTOR	pops	SET	2	0.568844	0.36976	0.0039304	0.289464	0.849593	0.28474	0.835157	0.289464	0.849593	48935	ROSIPTOR	ENSG00000168918; ENSG00000281614; ENSG00000133275	3
ldl2021	Conditioned	ROSMANTUZUMAB	pops	SET	2	3.45496	2.3663	0.025153	0.00291925	0.158315	0.00027588	0.0114096	0.00291925	0.158315	48935	ROSMANTUZUMAB	ENSG00000205213; ENSG00000146374	2
ldl2021	Conditioned	ROSMARINICACID	pops	SET	2	1.18328	0.69895	0.0074296	0.13838	0.664407	0.11836	0.562707	0.13838	0.664407	48935	ROSMARINIC_ACID	ENSG00000143384; ENSG00000077498	2
ldl2021	Conditioned	ROSUVASTATIN	pops	SET	14	4.79674	1.0761	0.030254	0.000193508	0.0486552	8.1237e-07	0.000115899	0.000193508	0.0486552	48935	ROSUVASTATIN	ENSG00000087237; ENSG00000073734; ENSG00000276582; ENSG00000135100; ENSG00000164627; ENSG00000114650; ENSG00000132693; ENSG00000113161; ENSG00000198670; ENSG00000007933; ENSG00000170608; ENSG00000101076; ENSG00000100652; ENSG00000110243; ENSG00000162402	15
ldl2021	Conditioned	ROTENONE	pops	SET	3	0.0489099	0.025776	0.00033555	0.469002	0.987294	0.4805	1	0.469002	0.987294	48935	ROTENONE	ENSG00000172757; ENSG00000177606; ENSG00000170312	3
ldl2021	Conditioned	ROTIGOTINE	pops	SET	7	-2.59222	-0.92931	-0.018478	0.989802	1	0.99523	1	0.989802	1	48935	ROTIGOTINE	ENSG00000108602; ENSG00000151577; ENSG00000149295; ENSG00000069696; ENSG00000274286; ENSG00000184845; ENSG00000276825; ENSG00000169676; ENSG00000178394	9
ldl2021	Conditioned	ROTTLERIN	pops	SET	2	-1.3682	-0.6093	-0.0064767	0.895878	1	0.91437	1	0.895878	1	48935	ROTTLERIN	ENSG00000067560; ENSG00000163932; ENSG00000184033	3
ldl2021	Conditioned	ROTUNDINE	pops	SET	4	-1.88223	-0.90059	-0.013537	0.957109	1	0.97009	1	0.957109	1	48935	ROTUNDINE	ENSG00000184845; ENSG00000149295; ENSG00000151577; ENSG00000178394	4
ldl2021	Conditioned	ROVATIRELIN	pops	SET	2	-1.55655	-0.92878	-0.0098725	0.923569	1	0.9402	1	0.923569	1	48935	ROVATIRELIN	ENSG00000174417; ENSG00000170893	2
ldl2021	Conditioned	ROVAZOLAC	pops	SET	2	2.77661	1.3363	0.014204	0.0104986	0.249537	0.0027501	0.0571691	0.0104986	0.249537	48935	ROVAZOLAC	ENSG00000025434; ENSG00000131408	2
ldl2021	Conditioned	ROVELIZUMAB	pops	SET	3	0.303259	0.16312	0.0021236	0.37684	0.925303	0.38085	0.932689	0.37684	0.925303	48935	ROVELIZUMAB	ENSG00000005844; ENSG00000169896; ENSG00000160255	3
ldl2021	Conditioned	ROXITHROMYCIN	pops	SET	7	-0.899228	-0.30973	-0.0061584	0.794397	1	0.81573	1	0.794397	1	48935	ROXITHROMYCIN	ENSG00000126016; ENSG00000164251; ENSG00000109471; ENSG00000158125; ENSG00000114013; ENSG00000172156; ENSG00000121594; ENSG00000102539	8
ldl2021	Conditioned	ROZANOLIXIZUMAB	pops	SET	8	-1.38264	-0.47354	-0.010065	0.898241	1	0.9166	1	0.898241	1	48935	ROZANOLIXIZUMAB	ENSG00000170175; ENSG00000283946; ENSG00000080644; ENSG00000104870; ENSG00000030304; ENSG00000138435; ENSG00000108556; ENSG00000169684; ENSG00000147434	9
ldl2021	Conditioned	ROZIBAFUSPALFA	pops	SET	2	-2.00219	-1.3689	-0.01455	0.965786	1	0.97736	1	0.965786	1	48935	ROZIBAFUSP ALFA	ENSG00000102524; ENSG00000163600	2
ldl2021	Conditioned	RP001	pops	SET	2	1.68187	0.7688	0.008172	0.0674779	0.514656	0.046306	0.34045	0.0674779	0.514656	48935	RP-001	ENSG00000145020; ENSG00000170989	2
ldl2021	Conditioned	RP101075	pops	SET	2	1.22595	0.55935	0.0059456	0.130642	0.651253	0.11012	0.542039	0.130642	0.651253	48935	RP-101075	ENSG00000243480; ENSG00000145020	2
ldl2021	Conditioned	RP6530	pops	SET	2	0.37278	0.24262	0.0025789	0.352896	0.906254	0.35466	0.910083	0.352896	0.906254	48935	RP-6530	ENSG00000105851; ENSG00000171608	2
ldl2021	Conditioned	RPIA	pops	SET	3	-1.49877	-0.84048	-0.010942	0.915823	1	0.93302	1	0.915823	1	48935	(R)-PIA	ENSG00000115665; ENSG00000171509; ENSG00000198049	3
ldl2021	Conditioned	RPLUSMETHANANDAMIDE	pops	SET	2	-2.32939	-0.8571	-0.0091106	0.982215	1	0.99008	1	0.982215	1	48935	R-(+)-METHANANDAMIDE	ENSG00000042088; ENSG00000116459	2
ldl2021	Conditioned	RPR260243	pops	SET	2	1.17567	0.78136	0.0083055	0.139797	0.66727	0.11987	0.566193	0.139797	0.66727	48935	RPR260243	ENSG00000002330; ENSG00000055118	2
ldl2021	Conditioned	RS100329	pops	SET	3	-2.03602	-1.1091	-0.014438	0.96796	1	0.97912	1	0.96796	1	48935	RS-100329	ENSG00000131269; ENSG00000198691; ENSG00000120907; ENSG00000171873	4
ldl2021	Conditioned	RS102221	pops	SET	2	-1.63236	-1.0904	-0.011591	0.932848	1	0.94869	1	0.932848	1	48935	RS-102221	ENSG00000102468; ENSG00000135914; ENSG00000147246	3
ldl2021	Conditioned	RS102895	pops	SET	2	0.04655	0.024314	0.00025844	0.469877	0.987881	0.48144	1	0.469877	0.987881	48935	RS-102895	ENSG00000107796; ENSG00000121807	2
ldl2021	Conditioned	RS127445	pops	SET	2	-1.63236	-1.0904	-0.011591	0.932848	1	0.94869	1	0.932848	1	48935	RS-127445	ENSG00000102468; ENSG00000135914; ENSG00000147246	3
ldl2021	Conditioned	RS17053	pops	SET	2	-1.45651	-0.99322	-0.010558	0.909723	1	0.92737	1	0.909723	1	48935	RS-17053	ENSG00000120907; ENSG00000171873	2
ldl2021	Conditioned	RS25344	pops	SET	3	-3.08076	-1.7682	-0.023019	0.996593	1	0.99897	1	0.996593	1	48935	RS-25344	ENSG00000123500; ENSG00000060718; ENSG00000204248; ENSG00000223699; ENSG00000227801; ENSG00000230930; ENSG00000235708; ENSG00000232541; ENSG00000206290; ENSG00000111799	10
ldl2021	Conditioned	RS39604	pops	SET	2	-1.22991	-0.8342	-0.0088672	0.870983	1	0.89062	1	0.870983	1	48935	RS_39604	ENSG00000171428; ENSG00000164270	2
ldl2021	Conditioned	RS4PPG	pops	SET	2	-0.38809	-0.25957	-0.0027591	0.631318	1	0.65102	1	0.631318	1	48935	(R,S)-4-PPG	ENSG00000005022; ENSG00000113262; ENSG00000179603	3
ldl2021	Conditioned	RS504393	pops	SET	3	0.0914306	0.041504	0.0005403	0.453216	0.97616	0.46358	0.998757	0.453216	0.97616	48935	RS-504393	ENSG00000121807; ENSG00000108691; ENSG00000107796	3
ldl2021	Conditioned	RS67333	pops	SET	2	-1.22991	-0.8342	-0.0088672	0.870983	1	0.89062	1	0.870983	1	48935	RS_67333	ENSG00000171428; ENSG00000164270	2
ldl2021	Conditioned	RSEF1500	pops	SET	2	-0.0140083	-0.008504	-9.0394e-05	0.492415	0.999908	0.50559	1	0.492415	0.999908	48935	(R/S)_EF-1500	ENSG00000149516; ENSG00000284903; ENSG00000170458	3
ldl2021	Conditioned	RSPHPNECA	pops	SET	3	2.73345	1.437	0.018707	0.0113554	0.257564	0.003137	0.0625571	0.0113554	0.257564	48935	(R,S)-PHPNECA	ENSG00000165029; ENSG00000167972; ENSG00000183044	3
ldl2021	Conditioned	RSPONDIN1	pops	SET	3	-1.58344	-0.86796	-0.011299	0.926975	1	0.94333	1	0.926975	1	48935	R-SPONDIN-1	ENSG00000170214; ENSG00000133067; ENSG00000120907	3
ldl2021	Conditioned	RSPONDIN2	pops	SET	3	-1.58344	-0.86796	-0.011299	0.926975	1	0.94333	1	0.926975	1	48935	R-SPONDIN-2	ENSG00000170214; ENSG00000133067; ENSG00000120907	3
ldl2021	Conditioned	RSPONDIN3	pops	SET	3	-1.58344	-0.86796	-0.011299	0.926975	1	0.94333	1	0.926975	1	48935	R-SPONDIN-3	ENSG00000120907; ENSG00000133067; ENSG00000170214	3
ldl2021	Conditioned	RSPONDIN4	pops	SET	3	-1.58344	-0.86796	-0.011299	0.926975	1	0.94333	1	0.926975	1	48935	R-SPONDIN-4	ENSG00000133067; ENSG00000120907; ENSG00000170214	3
ldl2021	Conditioned	RSROSCOVITINE	pops	SET	9	2.091	0.46736	0.010536	0.0349373	0.398243	0.018272	0.196299	0.0349373	0.398243	48935	(RS)-ROSCOVITINE	ENSG00000141551; ENSG00000096063; ENSG00000136807; ENSG00000134058; ENSG00000277273; ENSG00000133275; ENSG00000176444; ENSG00000261893; ENSG00000169118; ENSG00000157540; ENSG00000160396	11
ldl2021	Conditioned	RSTETRAZOL5YLGLYCINE	pops	SET	2	-1.45755	-0.93713	-0.0099613	0.909884	1	0.92751	1	0.909884	1	48935	(RS)-(TETRAZOL-5-YL)GLYCINE	ENSG00000183454; ENSG00000161509; ENSG00000257316; ENSG00000215325	4
ldl2021	Conditioned	RTA408	pops	SET	2	1.84143	0.8403	0.008932	0.0525338	0.469038	0.032788	0.280734	0.0525338	0.469038	48935	RTA-408	ENSG00000116044; ENSG00000154727	2
ldl2021	Conditioned	RTA744	pops	SET	2	1.73374	0.92516	0.0098341	0.0622456	0.499544	0.041491	0.321088	0.0622456	0.499544	48935	RTA_744	ENSG00000077097; ENSG00000131747	2
ldl2021	Conditioned	RTOXA43	pops	SET	2	-0.846153	-0.52354	-0.005565	0.779833	1	0.80126	1	0.779833	1	48935	RTOXA-43	ENSG00000034053; ENSG00000276495; ENSG00000166313	3
ldl2021	Conditioned	RU24969	pops	SET	7	-1.72667	-0.61668	-0.012262	0.943088	1	0.95788	1	0.943088	1	48935	RU_24969	ENSG00000178394; ENSG00000135312; ENSG00000179546; ENSG00000102468; ENSG00000135914; ENSG00000147246; ENSG00000157219; ENSG00000158748	8
ldl2021	Conditioned	RUBOXISTAURIN	pops	SET	3	1.43477	0.78641	0.010238	0.0975553	0.585667	0.075689	0.445249	0.0975553	0.585667	48935	RUBOXISTAURIN	ENSG00000101981; ENSG00000166501; ENSG00000184033; ENSG00000002330; ENSG00000183072	5
ldl2021	Conditioned	RUCAPARIB	pops	SET	8	2.24185	0.7082	0.015053	0.027057	0.361462	0.012492	0.154247	0.027057	0.361462	48935	RUCAPARIB	ENSG00000083093; ENSG00000139618; ENSG00000117713; ENSG00000041880; ENSG00000149311; ENSG00000167258; ENSG00000129484; ENSG00000291803; ENSG00000143799	9
ldl2021	Conditioned	RUFINAMIDE	pops	SET	11	-4.03206	-1.1218	-0.027957	0.999708	1	0.99997	1	0.999708	1	48935	RUFINAMIDE	ENSG00000047597; ENSG00000144285; ENSG00000196876; ENSG00000169432; ENSG00000183873; ENSG00000007314; ENSG00000136531; ENSG00000185313; ENSG00000153253; ENSG00000168356; ENSG00000136546; ENSG00000168959	12
ldl2021	Conditioned	RUNCACIGUAT	pops	SET	3	-0.725401	-0.41992	-0.0054666	0.74443	1	0.76589	1	0.74443	1	48935	RUNCACIGUAT	ENSG00000164116; ENSG00000123201; ENSG00000061918; ENSG00000152402	4
ldl2021	Conditioned	RUPATADINE	pops	SET	4	-0.4126	-0.18593	-0.0027949	0.640123	1	0.66005	1	0.640123	1	48935	RUPATADINE	ENSG00000084234; ENSG00000123505; ENSG00000169403; ENSG00000196639	4
ldl2021	Conditioned	RUSALATIDE	pops	SET	3	-0.306462	-0.17457	-0.0022726	0.601665	1	0.62038	1	0.601665	1	48935	RUSALATIDE	ENSG00000164220; ENSG00000127533; ENSG00000181104	3
ldl2021	Conditioned	RUSERONTINIB	pops	SET	4	1.44745	0.68408	0.010283	0.0957732	0.582256	0.073894	0.440159	0.0957732	0.582256	48935	RUSERONTINIB	ENSG00000147647; ENSG00000097007; ENSG00000146648; ENSG00000122025	4
ldl2021	Conditioned	RUTHENIUMBASEDTRANSFERRINTARGETINGAGENTNKP1339	pops	SET	2	-1.86458	-0.86578	-0.0092029	0.955687	1	0.96887	1	0.955687	1	48935	RUTHENIUM-BASED_TRANSFERRIN_TARGETING_AGENT_NKP-1339	ENSG00000044574; ENSG00000107643	2
ldl2021	Conditioned	RUTHENIUMRED	pops	SET	5	0.577122	0.20418	0.0034313	0.286907	0.846918	0.28193	0.831429	0.286907	0.846918	48935	RUTHENIUM_RED	ENSG00000198838; ENSG00000127412; ENSG00000274348; ENSG00000198626; ENSG00000152234; ENSG00000134780; ENSG00000231635	7
ldl2021	Conditioned	RUTIN	pops	SET	5	1.35636	0.46473	0.00781	0.109088	0.610926	0.087504	0.481016	0.109088	0.610926	48935	RUTIN	ENSG00000173039; ENSG00000077150; ENSG00000140465; ENSG00000081051; ENSG00000196139	5
ldl2021	Conditioned	RUXOLITINIB	pops	SET	10	2.17093	0.55552	0.013201	0.0305331	0.377022	0.014974	0.172534	0.0305331	0.377022	48935	RUXOLITINIB	ENSG00000162434; ENSG00000168685; ENSG00000111252; ENSG00000096968; ENSG00000011422; ENSG00000105639; ENSG00000119535; ENSG00000205755; ENSG00000292363; ENSG00000105397; ENSG00000154928; ENSG00000133216	12
ldl2021	Conditioned	RV1729	pops	SET	2	1.0821	0.70861	0.0075323	0.158106	0.696015	0.13961	0.609168	0.158106	0.696015	48935	RV1729	ENSG00000198734; ENSG00000057593	2
ldl2021	Conditioned	RV6153	pops	SET	2	1.0821	0.70861	0.0075323	0.158106	0.696015	0.13961	0.609168	0.158106	0.696015	48935	RV6153	ENSG00000198734; ENSG00000057593	2
ldl2021	Conditioned	RVD1ME	pops	SET	2	-0.445886	-0.27834	-0.0029587	0.651972	1	0.67216	1	0.651972	1	48935	RVD1-ME	ENSG00000142511; ENSG00000143149	2
ldl2021	Conditioned	RWJ351647	pops	SET	2	0.991721	0.6421	0.0068253	0.177427	0.724975	0.16067	0.653348	0.177427	0.724975	48935	RWJ-351647	ENSG00000091262; ENSG00000275331; ENSG00000103569	3
ldl2021	Conditioned	RWJ67657	pops	SET	3	-0.596895	-0.30604	-0.0039841	0.703632	1	0.72471	1	0.703632	1	48935	RWJ-67657	ENSG00000073756; ENSG00000112062; ENSG00000185386	3
ldl2021	Conditioned	RX3117	pops	SET	2	1.26019	0.68398	0.0072704	0.124684	0.639064	0.10381	0.525222	0.124684	0.639064	48935	RX-3117	ENSG00000123374; ENSG00000130816	2
ldl2021	Conditioned	RX821002	pops	SET	7	-1.27982	-0.45477	-0.0090422	0.880453	1	0.89968	1	0.880453	1	48935	RX821002	ENSG00000143322; ENSG00000150594; ENSG00000002726; ENSG00000120907; ENSG00000170214; ENSG00000171873; ENSG00000274286; ENSG00000184160	8
ldl2021	Conditioned	RYANODINE	pops	SET	4	1.15037	0.49726	0.0074746	0.144581	0.675233	0.125	0.578537	0.144581	0.675233	48935	RYANODINE	ENSG00000198838; ENSG00000198626; ENSG00000196218; ENSG00000134780	4
ldl2021	Conditioned	RYNT3708	pops	SET	2	-0.846153	-0.52354	-0.005565	0.779833	1	0.80126	1	0.779833	1	48935	(R)-YNT-3708	ENSG00000034053; ENSG00000276495; ENSG00000166313	3
ldl2021	Conditioned	RYUVIDINE	pops	SET	2	0.215555	0.086968	0.00092443	0.407848	0.947584	0.41467	0.963573	0.407848	0.947584	48935	RYUVIDINE	ENSG00000123374; ENSG00000135446	2
ldl2021	Conditioned	S111	pops	SET	6	0.199953	0.080671	0.0014851	0.413483	0.951282	0.42076	0.968025	0.413483	0.951282	48935	S-111	ENSG00000143799; ENSG00000132906; ENSG00000096717; ENSG00000165806; ENSG00000164305; ENSG00000064012	6
ldl2021	Conditioned	S14506	pops	SET	2	0.698702	0.31116	0.0033075	0.251302	0.809418	0.24238	0.778681	0.251302	0.809418	48935	S-14506	ENSG00000121410; ENSG00000178394	2
ldl2021	Conditioned	S15535	pops	SET	2	0.698702	0.31116	0.0033075	0.251302	0.809418	0.24238	0.778681	0.251302	0.809418	48935	S-15535	ENSG00000121410; ENSG00000178394	2
ldl2021	Conditioned	S18986	pops	SET	5	-4.16286	-1.7668	-0.029691	0.999796	1	0.99998	1	0.999796	1	48935	S18986	ENSG00000198363; ENSG00000125675; ENSG00000130707; ENSG00000223922; ENSG00000155511; ENSG00000120251; ENSG00000152578	7
ldl2021	Conditioned	S20928	pops	SET	2	-0.184854	-0.11814	-0.0012558	0.556429	1	0.57333	1	0.556429	1	48935	S20928	ENSG00000151150; ENSG00000145362	2
ldl2021	Conditioned	S22153	pops	SET	2	-0.184854	-0.11814	-0.0012558	0.556429	1	0.57333	1	0.556429	1	48935	S22153	ENSG00000145362; ENSG00000151150	2
ldl2021	Conditioned	S222611	pops	SET	2	0.360081	0.30227	0.003213	0.357242	0.910056	0.3594	0.914313	0.357242	0.910056	48935	S-222611	ENSG00000141736; ENSG00000146648	2
ldl2021	Conditioned	S24014	pops	SET	2	-0.184854	-0.11814	-0.0012558	0.556429	1	0.57333	1	0.556429	1	48935	S24014	ENSG00000151150; ENSG00000145362	2
ldl2021	Conditioned	S24773	pops	SET	2	-0.184854	-0.11814	-0.0012558	0.556429	1	0.57333	1	0.556429	1	48935	S24773	ENSG00000145362; ENSG00000151150	2
ldl2021	Conditioned	S26131	pops	SET	2	-0.184854	-0.11814	-0.0012558	0.556429	1	0.57333	1	0.556429	1	48935	S26131	ENSG00000151150; ENSG00000145362	2
ldl2021	Conditioned	S26284	pops	SET	2	-0.184854	-0.11814	-0.0012558	0.556429	1	0.57333	1	0.556429	1	48935	S26284	ENSG00000151150; ENSG00000145362	2
ldl2021	Conditioned	S3304	pops	SET	2	-0.42706	-0.28499	-0.0030294	0.645258	1	0.66533	1	0.645258	1	48935	S-3304	ENSG00000100985; ENSG00000087245	2
ldl2021	Conditioned	S34DCPG	pops	SET	2	-0.38809	-0.25957	-0.0027591	0.631318	1	0.65102	1	0.631318	1	48935	(S)-3,4-DCPG	ENSG00000113262; ENSG00000179603; ENSG00000005022	3
ldl2021	Conditioned	S4	pops	SET	2	-1.0565	-0.58044	-0.0061698	0.833895	1	0.85462	1	0.833895	1	48935	S4	ENSG00000074410; ENSG00000107159	2
ldl2021	Conditioned	S49076	pops	SET	2	-0.338629	-0.22763	-0.0024196	0.613458	1	0.63255	1	0.613458	1	48935	S-49076	ENSG00000066468; ENSG00000068078	2
ldl2021	Conditioned	S5751	pops	SET	2	4.02793	3.3684	0.035805	0.000922965	0.0999336	2.8252e-05	0.00200946	0.000922965	0.0999336	48935	S-5751	ENSG00000084674; ENSG00000291544; ENSG00000267467	3
ldl2021	Conditioned	SA57	pops	SET	2	-0.26858	-0.17643	-0.0018754	0.587677	1	0.60587	1	0.587677	1	48935	SA-57	ENSG00000072832; ENSG00000099942	2
ldl2021	Conditioned	SABATOLIMAB	pops	SET	2	0.455022	0.30537	0.0032459	0.325482	0.885267	0.32455	0.882395	0.325482	0.885267	48935	SABATOLIMAB	ENSG00000135077; ENSG00000174156	2
ldl2021	Conditioned	SABCOMELINE	pops	SET	2	-0.24857	-0.11736	-0.0012475	0.580259	1	0.59815	1	0.580259	1	48935	SABCOMELINE	ENSG00000129673; ENSG00000090861	2
ldl2021	Conditioned	SACCHARIN	pops	SET	5	-0.0623244	-0.021295	-0.00035786	0.51049	1	0.52485	1	0.51049	1	48935	SACCHARIN	ENSG00000152518; ENSG00000133742; ENSG00000074410; ENSG00000104267; ENSG00000107159	5
ldl2021	Conditioned	SACITUZUMABGOVITECAN	pops	SET	5	-0.583556	-0.22663	-0.0038086	0.699207	1	0.72023	1	0.699207	1	48935	SACITUZUMAB_GOVITECAN	ENSG00000181408; ENSG00000241635; ENSG00000184292; ENSG00000139618; ENSG00000198900	5
ldl2021	Conditioned	SACLOFEN	pops	SET	4	-2.7148	-1.2778	-0.019207	0.992187	1	0.99668	1	0.992187	1	48935	SACLOFEN	ENSG00000204681; ENSG00000237051; ENSG00000232632; ENSG00000237112; ENSG00000232569; ENSG00000206466; ENSG00000206511; ENSG00000136928; ENSG00000178695; ENSG00000183775; ENSG00000183783	11
ldl2021	Conditioned	SAD448	pops	SET	2	-1.53866	-1.0478	-0.011137	0.921223	1	0.93804	1	0.921223	1	48935	SAD448	ENSG00000188822; ENSG00000118432	2
ldl2021	Conditioned	SAFIMALTIB	pops	SET	2	-0.467079	-0.28099	-0.0029868	0.659424	1	0.67977	1	0.659424	1	48935	SAFIMALTIB	ENSG00000061918; ENSG00000133216	2
ldl2021	Conditioned	SAFINAMIDE	pops	SET	4	-0.656974	-0.27135	-0.0040788	0.723131	1	0.74439	1	0.723131	1	48935	SAFINAMIDE	ENSG00000069535; ENSG00000007402; ENSG00000182389; ENSG00000153956; ENSG00000167535	5
ldl2021	Conditioned	SAG	pops	SET	3	0.23342	0.12354	0.0016083	0.40142	0.9434	0.40772	0.957979	0.40142	0.9434	48935	SAG	ENSG00000157087; ENSG00000128602; ENSG00000137672	3
ldl2021	Conditioned	SAGE718	pops	SET	2	-1.85161	-1.2201	-0.012969	0.954616	1	0.96795	1	0.954616	1	48935	SAGE-718	ENSG00000183454; ENSG00000273079	2
ldl2021	Conditioned	SAGOPILONE	pops	SET	13	-1.5463	-0.40125	-0.010871	0.922239	1	0.93897	1	0.922239	1	48935	SAGOPILONE	ENSG00000198033; ENSG00000258947; ENSG00000196230; ENSG00000101162; ENSG00000176014; ENSG00000261456; ENSG00000123416; ENSG00000137285; ENSG00000104833; ENSG00000167553; ENSG00000137267; ENSG00000152086; ENSG00000188229; ENSG00000127824; ENSG00000167552; ENSG00000235067; ENSG00000232575; ENSG00000227739; ENSG00000224156; ENSG00000229684; ENSG00000183311; ENSG00000232421; ENSG00000292120	23
ldl2021	Conditioned	SAKURANETIN	pops	SET	2	3.1043	2.0715	0.022019	0.00571416	0.205454	0.00095524	0.0279318	0.00571416	0.205454	48935	SAKURANETIN	ENSG00000165029; ENSG00000167972	2
ldl2021	Conditioned	SALACINOL	pops	SET	2	0.685328	0.4304	0.004575	0.255083	0.813301	0.24657	0.784302	0.255083	0.813301	48935	SALACINOL	ENSG00000257335; ENSG00000282607; ENSG00000171298; ENSG00000291507	4
ldl2021	Conditioned	SALAGEN	pops	SET	9	-4.76067	-1.3417	-0.030247	0.999972	1	1	1	0.999972	1	48935	SALAGEN	ENSG00000133019; ENSG00000168539; ENSG00000181072; ENSG00000180720; ENSG00000184984; ENSG00000185652; ENSG00000170345; ENSG00000070748; ENSG00000255974	9
ldl2021	Conditioned	SALERMIDE	pops	SET	2	2.21851	1.5085	0.016034	0.0281612	0.366485	0.013269	0.160456	0.0281612	0.366485	48935	SALERMIDE	ENSG00000096717; ENSG00000068903; ENSG00000283100	3
ldl2021	Conditioned	SALIRASIB	pops	SET	4	-0.0482999	-0.019617	-0.00029487	0.505256	1	0.51926	1	0.505256	1	48935	SALIRASIB	ENSG00000213281; ENSG00000133703; ENSG00000174775; ENSG00000104321; ENSG00000276536	5
ldl2021	Conditioned	SALLYLGLYCINE	pops	SET	2	-2.6586	-1.6277	-0.017301	0.991168	1	0.99607	1	0.991168	1	48935	S-ALLYLGLYCINE	ENSG00000136750; ENSG00000018236	2
ldl2021	Conditioned	SALMETEROL	pops	SET	3	0.473663	0.2329	0.0030319	0.319454	0.880243	0.31788	0.874934	0.319454	0.880243	48935	SALMETEROL	ENSG00000159842; ENSG00000278741; ENSG00000276016; ENSG00000169252; ENSG00000106258	5
ldl2021	Conditioned	SALMONCALCITONIN	pops	SET	2	-1.29661	-0.54621	-0.005806	0.8835	1	0.90261	1	0.8835	1	48935	SALMON_CALCITONIN	ENSG00000004948; ENSG00000087085	2
ldl2021	Conditioned	SALSALATE	pops	SET	2	-2.64154	-1.7016	-0.018087	0.990835	1	0.99587	1	0.990835	1	48935	SALSALATE	ENSG00000095303; ENSG00000073756	2
ldl2021	Conditioned	SALVIANOLICACIDB	pops	SET	3	1.07269	0.54837	0.0071388	0.160044	0.69977	0.14171	0.614212	0.160044	0.69977	48935	SALVIANOLIC_ACID_B	ENSG00000159640; ENSG00000164867; ENSG00000100985	3
ldl2021	Conditioned	SALVINORINA	pops	SET	5	-1.81211	-0.66751	-0.011218	0.951207	1	0.96501	1	0.951207	1	48935	SALVINORIN_A	ENSG00000164978; ENSG00000122375; ENSG00000082556; ENSG00000116329; ENSG00000112038	5
ldl2021	Conditioned	SAMIDORPHAN	pops	SET	3	-1.6058	-0.78827	-0.010262	0.92969	1	0.94583	1	0.92969	1	48935	SAMIDORPHAN	ENSG00000112038; ENSG00000116329; ENSG00000082556	3
ldl2021	Conditioned	SAMPA	pops	SET	2	-2.64048	-1.6672	-0.017722	0.990815	1	0.99586	1	0.990815	1	48935	(S)-AMPA	ENSG00000120251; ENSG00000176884	2
ldl2021	Conditioned	SAN300	pops	SET	2	2.75181	1.4783	0.015714	0.0109788	0.255041	0.002966	0.060143	0.0109788	0.255041	48935	SAN-300	ENSG00000213949; ENSG00000150093	2
ldl2021	Conditioned	SANDARACOPIMARICACID	pops	SET	2	-2.29095	-1.6038	-0.017048	0.980746	1	0.98901	1	0.980746	1	48935	SANDARACOPIMARIC_ACID	ENSG00000145864; ENSG00000022355	2
ldl2021	Conditioned	SANGIVAMYCIN	pops	SET	2	1.50951	0.80223	0.0085274	0.0874651	0.56174	0.065593	0.412252	0.0874651	0.56174	48935	SANGIVAMYCIN	ENSG00000171552; ENSG00000177606	2
ldl2021	Conditioned	SANGUINARIUM	pops	SET	4	0.18512	0.080805	0.0012146	0.418861	0.954813	0.42657	0.971527	0.418861	0.954813	48935	SANGUINARIUM	ENSG00000159788; ENSG00000166888; ENSG00000167110; ENSG00000164305	4
ldl2021	Conditioned	SANT1	pops	SET	2	0.17427	0.11919	0.0012669	0.422814	0.9571	0.43083	0.974088	0.422814	0.9571	48935	SANT-1	ENSG00000164690; ENSG00000128602	2
ldl2021	Conditioned	SANT2	pops	SET	2	0.17427	0.11919	0.0012669	0.422814	0.9571	0.43083	0.974088	0.422814	0.9571	48935	SANT-2	ENSG00000164690; ENSG00000128602	2
ldl2021	Conditioned	SANTACRUZAMATEA	pops	SET	2	-0.290675	-0.18316	-0.0019469	0.595872	1	0.61435	1	0.595872	1	48935	SANTACRUZAMATE_A	ENSG00000159131; ENSG00000262473; ENSG00000068024	3
ldl2021	Conditioned	SAPONARIN	pops	SET	7	-0.7218	-0.21462	-0.0042674	0.743336	1	0.76479	1	0.743336	1	48935	SAPONARIN	ENSG00000111725; ENSG00000106617; ENSG00000132356; ENSG00000181929; ENSG00000162409; ENSG00000115592; ENSG00000131791	7
ldl2021	Conditioned	SAPONIN	pops	SET	4	0.480947	0.2215	0.0033295	0.317121	0.878161	0.31528	0.87175	0.317121	0.878161	48935	SAPONIN	ENSG00000171791; ENSG00000170345; ENSG00000172817; ENSG00000180176	4
ldl2021	Conditioned	SAPROPTERIN	pops	SET	5	-0.608165	-0.24579	-0.0041306	0.707328	1	0.72846	1	0.707328	1	48935	SAPROPTERIN	ENSG00000180176; ENSG00000171759; ENSG00000174600; ENSG00000129167; ENSG00000164867	5
ldl2021	Conditioned	SAQUINAVIR	pops	SET	5	-1.82932	-0.72035	-0.012106	0.952707	1	0.96631	1	0.952707	1	48935	SAQUINAVIR	ENSG00000136869; ENSG00000172817; ENSG00000136244; ENSG00000160868; ENSG00000103222; ENSG00000278183	6
ldl2021	Conditioned	SAR100842	pops	SET	3	-0.257988	-0.14066	-0.0018311	0.583762	1	0.60179	1	0.583762	1	48935	SAR100842	ENSG00000198121; ENSG00000171517; ENSG00000133805	3
ldl2021	Conditioned	SAR20347	pops	SET	4	1.38529	0.59249	0.0089061	0.104684	0.60031	0.082994	0.467437	0.104684	0.60031	48935	SAR-20347	ENSG00000133216; ENSG00000182580; ENSG00000154928; ENSG00000105397	4
ldl2021	Conditioned	SAR247799	pops	SET	2	1.68187	0.7688	0.008172	0.0674779	0.514656	0.046306	0.34045	0.0674779	0.514656	48935	SAR247799	ENSG00000145020; ENSG00000170989	2
ldl2021	Conditioned	SAR260301	pops	SET	3	-0.513409	-0.25539	-0.0033247	0.67547	1	0.69617	1	0.67547	1	48935	SAR260301	ENSG00000117525; ENSG00000004478; ENSG00000051382	3
ldl2021	Conditioned	SAR405	pops	SET	2	-0.540628	-0.37472	-0.0039832	0.684791	1	0.70562	1	0.684791	1	48935	SAR405	ENSG00000117525; ENSG00000078142	2
ldl2021	Conditioned	SAR407899	pops	SET	4	0.826068	0.29693	0.0044634	0.217042	0.772395	0.20439	0.725735	0.217042	0.772395	48935	SAR407899	ENSG00000171793; ENSG00000067900; ENSG00000134318; ENSG00000168925; ENSG00000285346	5
ldl2021	Conditioned	SAR425899	pops	SET	2	0.356196	0.22009	0.0023394	0.35858	0.910701	0.36085	0.915837	0.35858	0.910701	48935	SAR425899	ENSG00000115263; ENSG00000215644; ENSG00000288269	3
ldl2021	Conditioned	SAR566658	pops	SET	14	-1.64707	-0.40686	-0.011438	0.934557	1	0.95022	1	0.934557	1	48935	SAR-566658	ENSG00000185499; ENSG00000104833; ENSG00000137267; ENSG00000198033; ENSG00000167553; ENSG00000101162; ENSG00000137285; ENSG00000152086; ENSG00000167552; ENSG00000127824; ENSG00000188229; ENSG00000258947; ENSG00000176014; ENSG00000123416; ENSG00000261456; ENSG00000196230; ENSG00000235067; ENSG00000232575; ENSG00000227739; ENSG00000224156; ENSG00000229684; ENSG00000183311; ENSG00000232421; ENSG00000292120	24
ldl2021	Conditioned	SAR7334	pops	SET	2	-0.596005	-0.44192	-0.0046974	0.703337	1	0.72441	1	0.703337	1	48935	SAR7334	ENSG00000174437; ENSG00000157087; ENSG00000067842	3
ldl2021	Conditioned	SARACATINIB	pops	SET	8	2.03782	0.70808	0.015051	0.038175	0.412234	0.020792	0.211621	0.038175	0.412234	48935	SARACATINIB	ENSG00000197122; ENSG00000291971; ENSG00000162733; ENSG00000143924; ENSG00000134086; ENSG00000186716; ENSG00000097007; ENSG00000182866; ENSG00000176105	9
ldl2021	Conditioned	SARAKALIM	pops	SET	4	-0.764965	-0.35476	-0.0053326	0.756326	1	0.77784	1	0.756326	1	48935	SARAKALIM	ENSG00000069431; ENSG00000006071; ENSG00000121361; ENSG00000187486	4
ldl2021	Conditioned	SAREDUTANT	pops	SET	4	-0.575527	-0.26964	-0.0040531	0.696537	1	0.71753	1	0.696537	1	48935	SAREDUTANT	ENSG00000171885; ENSG00000161798; ENSG00000075073; ENSG00000165272	4
ldl2021	Conditioned	SARIZOTAN	pops	SET	4	-1.58265	-0.7331	-0.01102	0.926877	1	0.94324	1	0.926877	1	48935	SARIZOTAN	ENSG00000178394; ENSG00000069696; ENSG00000149295; ENSG00000151577; ENSG00000276825	5
ldl2021	Conditioned	SARN2508	pops	SET	3	0.903181	0.53089	0.0069112	0.197935	0.750511	0.18322	0.691384	0.197935	0.750511	48935	(S)-ARN2508	ENSG00000072832; ENSG00000157184; ENSG00000205560	3
ldl2021	Conditioned	SAROGLITAZAR	pops	SET	2	3.14061	2.0299	0.021577	0.00533622	0.198362	0.00084447	0.0256512	0.00533622	0.198362	48935	SAROGLITAZAR	ENSG00000186951; ENSG00000132170	2
ldl2021	Conditioned	SARPOGRELATE	pops	SET	2	-1.63236	-1.0904	-0.011591	0.932848	1	0.94869	1	0.932848	1	48935	SARPOGRELATE	ENSG00000102468; ENSG00000135914; ENSG00000147246	3
ldl2021	Conditioned	SASANLIMAB	pops	SET	2	-0.880042	-0.56005	-0.0059531	0.789185	1	0.81057	1	0.789185	1	48935	SASANLIMAB	ENSG00000188389; ENSG00000276977; ENSG00000120217	3
ldl2021	Conditioned	SATAVAPTAN	pops	SET	2	0.991721	0.6421	0.0068253	0.177427	0.724975	0.16067	0.653348	0.177427	0.724975	48935	SATAVAPTAN	ENSG00000126895; ENSG00000103569; ENSG00000091262; ENSG00000275331	4
ldl2021	Conditioned	SATRALIZUMAB	pops	SET	3	0.750603	0.39514	0.005144	0.236938	0.795636	0.22645	0.759047	0.236938	0.795636	48935	SATRALIZUMAB	ENSG00000134352; ENSG00000160712; ENSG00000171885	3
ldl2021	Conditioned	SAVOLITINIB	pops	SET	2	2.1531	1.2564	0.013355	0.0314657	0.382351	0.015661	0.177782	0.0314657	0.382351	48935	SAVOLITINIB	ENSG00000105976; ENSG00000069696; ENSG00000276825	3
ldl2021	Conditioned	SAXAGLIPTIN	pops	SET	2	1.12418	0.75737	0.0080506	0.14965	0.683153	0.13048	0.589904	0.14965	0.683153	48935	SAXAGLIPTIN	ENSG00000197635; ENSG00000196730	2
ldl2021	Conditioned	SAXITOXIN	pops	SET	4	-1.14604	-0.47878	-0.0071969	0.853863	1	0.8741	1	0.853863	1	48935	SAXITOXIN	ENSG00000125124; ENSG00000169432; ENSG00000138376; ENSG00000030110	4
ldl2021	Conditioned	SB202190	pops	SET	20	3.06324	0.59626	0.020032	0.00617799	0.209653	0.0010966	0.0305767	0.00617799	0.209653	48935	SB202190	ENSG00000178950; ENSG00000163482; ENSG00000213923; ENSG00000154310; ENSG00000101213; ENSG00000104312; ENSG00000142208; ENSG00000012779; ENSG00000275565; ENSG00000149554; ENSG00000082701; ENSG00000182866; ENSG00000100030; ENSG00000185386; ENSG00000188130; ENSG00000112062; ENSG00000107643; ENSG00000154229; ENSG00000067900; ENSG00000108443; ENSG00000118515	21
ldl2021	Conditioned	SB203186	pops	SET	2	-1.22991	-0.8342	-0.0088672	0.870983	1	0.89062	1	0.870983	1	48935	SB_203186	ENSG00000171428; ENSG00000164270	2
ldl2021	Conditioned	SB203580	pops	SET	26	3.92151	0.65697	0.025162	0.00115197	0.108668	4.4175e-05	0.00286244	0.00115197	0.108668	48935	SB203580	ENSG00000170145; ENSG00000185386; ENSG00000162889; ENSG00000108515; ENSG00000198561; ENSG00000142208; ENSG00000012779; ENSG00000275565; ENSG00000149554; ENSG00000100197; ENSG00000283284; ENSG00000272532; ENSG00000280905; ENSG00000275211; ENSG00000282966; ENSG00000160868; ENSG00000178950; ENSG00000082701; ENSG00000182866; ENSG00000100030; ENSG00000109339; ENSG00000188130; ENSG00000112062; ENSG00000107643; ENSG00000050748; ENSG00000154229; ENSG00000132155; ENSG00000104312; ENSG00000067900; ENSG00000108443; ENSG00000118515; ENSG00000197122; ENSG00000291971; ENSG00000232810; ENSG00000204490; ENSG00000228321; ENSG00000228849; ENSG00000228978; ENSG00000223952; ENSG00000230108; ENSG00000206439	41
ldl2021	Conditioned	SB205384	pops	SET	2	-1.67296	-1.0943	-0.011632	0.937472	1	0.95283	1	0.937472	1	48935	SB-205384	ENSG00000011677; ENSG00000186297; ENSG00000145863	3
ldl2021	Conditioned	SB206553	pops	SET	2	-1.63236	-1.0904	-0.011591	0.932848	1	0.94869	1	0.932848	1	48935	SB_206553	ENSG00000102468; ENSG00000135914; ENSG00000147246	3
ldl2021	Conditioned	SB207710	pops	SET	3	-1.65036	-0.91988	-0.011975	0.934941	1	0.95056	1	0.934941	1	48935	SB_207710	ENSG00000171428; ENSG00000164270; ENSG00000196136	3
ldl2021	Conditioned	SB216641	pops	SET	5	-1.05239	-0.45117	-0.0075821	0.832924	1	0.85368	1	0.832924	1	48935	SB_216641	ENSG00000178394; ENSG00000135312; ENSG00000179546; ENSG00000102468; ENSG00000135914; ENSG00000147246	6
ldl2021	Conditioned	SB216763	pops	SET	5	1.31697	0.39554	0.0066472	0.115267	0.621984	0.093928	0.4989	0.115267	0.621984	48935	SB_216763	ENSG00000082701; ENSG00000143420; ENSG00000145386; ENSG00000123374; ENSG00000105723	5
ldl2021	Conditioned	SB218795	pops	SET	3	-0.338129	-0.17485	-0.0022762	0.613276	1	0.63237	1	0.613276	1	48935	SB_218795	ENSG00000161798; ENSG00000165409; ENSG00000169836	3
ldl2021	Conditioned	SB221284	pops	SET	2	-1.63236	-1.0904	-0.011591	0.932848	1	0.94869	1	0.932848	1	48935	SB_221284	ENSG00000102468; ENSG00000135914; ENSG00000147246	3
ldl2021	Conditioned	SB222200	pops	SET	2	-0.557816	-0.35206	-0.0037422	0.690604	1	0.71151	1	0.690604	1	48935	SB_222200	ENSG00000161798; ENSG00000169836	2
ldl2021	Conditioned	SB228357	pops	SET	2	-1.63236	-1.0904	-0.011591	0.932848	1	0.94869	1	0.932848	1	48935	SB_228357	ENSG00000102468; ENSG00000135914; ENSG00000147246	3
ldl2021	Conditioned	SB239063	pops	SET	3	-0.596895	-0.30604	-0.0039841	0.703632	1	0.72471	1	0.703632	1	48935	SB-239063	ENSG00000185386; ENSG00000112062; ENSG00000073756	3
ldl2021	Conditioned	SB242235	pops	SET	9	1.57786	0.35494	0.0080019	0.0790143	0.541005	0.057311	0.382347	0.0790143	0.541005	48935	SB-242235	ENSG00000141551; ENSG00000012983; ENSG00000071054; ENSG00000072062; ENSG00000288516; ENSG00000115825; ENSG00000141503; ENSG00000113712; ENSG00000106211; ENSG00000112062	10
ldl2021	Conditioned	SB243213	pops	SET	3	-1.72193	-0.90043	-0.011722	0.942608	1	0.95745	1	0.942608	1	48935	SB_243213	ENSG00000102468; ENSG00000135914; ENSG00000147246; ENSG00000158748	4
ldl2021	Conditioned	SB269970	pops	SET	2	-2.1591	-1.4917	-0.015856	0.974873	1	0.98457	1	0.974873	1	48935	SB269970	ENSG00000196136; ENSG00000148680	2
ldl2021	Conditioned	SB272183	pops	SET	2	2.1277	0.92838	0.0098683	0.0328479	0.389606	0.016689	0.185409	0.0328479	0.389606	48935	SB_272183	ENSG00000121410; ENSG00000291190; ENSG00000175899	3
ldl2021	Conditioned	SB334867	pops	SET	4	-1.4494	-0.72635	-0.010918	0.908651	1	0.92638	1	0.908651	1	48935	SB-334867	ENSG00000166313; ENSG00000034053; ENSG00000276495; ENSG00000121764; ENSG00000137252	5
ldl2021	Conditioned	SB3CT	pops	SET	2	-0.640938	-0.37741	-0.0040117	0.718022	1	0.73922	1	0.718022	1	48935	SB-3CT	ENSG00000137992; ENSG00000156136	2
ldl2021	Conditioned	SB408124	pops	SET	4	-1.4494	-0.72635	-0.010918	0.908651	1	0.92638	1	0.908651	1	48935	SB-408124	ENSG00000034053; ENSG00000276495; ENSG00000166313; ENSG00000121764; ENSG00000137252	5
ldl2021	Conditioned	SB415286	pops	SET	5	1.11349	0.35409	0.0059506	0.151743	0.685742	0.13276	0.594864	0.151743	0.685742	48935	SB-415286	ENSG00000143420; ENSG00000176749; ENSG00000105723; ENSG00000082701; ENSG00000108443	5
ldl2021	Conditioned	SB431542	pops	SET	6	0.701601	0.22299	0.004105	0.250476	0.809277	0.24147	0.778137	0.250476	0.809277	48935	SB-431542	ENSG00000113712; ENSG00000138379; ENSG00000115825; ENSG00000123612; ENSG00000119772; ENSG00000106799	6
ldl2021	Conditioned	SB525334	pops	SET	2	0.361529	0.24315	0.0025846	0.356753	0.909514	0.35885	0.913649	0.356753	0.909514	48935	SB-525334	ENSG00000106799; ENSG00000176105	2
ldl2021	Conditioned	SB568849	pops	SET	3	-1.07471	-0.57281	-0.007457	0.838096	1	0.85874	1	0.838096	1	48935	SB-568849	ENSG00000152034; ENSG00000240038; ENSG00000128285	3
ldl2021	Conditioned	SB590885	pops	SET	3	0.68866	0.38107	0.0049608	0.254141	0.812395	0.24552	0.782858	0.254141	0.812395	48935	SB590885	ENSG00000099617; ENSG00000103876; ENSG00000157764	3
ldl2021	Conditioned	SB612111	pops	SET	2	0.701799	0.36043	0.0038312	0.250418	0.809277	0.24141	0.778137	0.250418	0.809277	48935	SB_612111	ENSG00000107282; ENSG00000276497; ENSG00000125510; ENSG00000277044	4
ldl2021	Conditioned	SB649868	pops	SET	4	-1.4494	-0.72635	-0.010918	0.908651	1	0.92638	1	0.908651	1	48935	SB-649868	ENSG00000034053; ENSG00000276495; ENSG00000166313; ENSG00000137252; ENSG00000121764	5
ldl2021	Conditioned	SB649915	pops	SET	2	2.1277	0.92838	0.0098683	0.0328479	0.389606	0.016689	0.185409	0.0328479	0.389606	48935	SB_649915	ENSG00000175899; ENSG00000291190; ENSG00000121410	3
ldl2021	Conditioned	SB674042	pops	SET	2	-0.846153	-0.52354	-0.005565	0.779833	1	0.80126	1	0.779833	1	48935	SB-674042	ENSG00000034053; ENSG00000276495; ENSG00000166313	3
ldl2021	Conditioned	SB683698	pops	SET	4	1.44837	0.52796	0.0079361	0.095653	0.582114	0.073763	0.439753	0.095653	0.582114	48935	SB-683698	ENSG00000115232; ENSG00000138448; ENSG00000150093; ENSG00000139626	4
ldl2021	Conditioned	SB714786	pops	SET	2	2.1277	0.92838	0.0098683	0.0328479	0.389606	0.016689	0.185409	0.0328479	0.389606	48935	SB_714786	ENSG00000121410; ENSG00000175899; ENSG00000291190	3
ldl2021	Conditioned	SB747651A	pops	SET	6	2.55284	0.80399	0.014801	0.0156824	0.292462	0.0053472	0.0887001	0.0156824	0.292462	48935	SB-747651A	ENSG00000257923; ENSG00000142208; ENSG00000117020; ENSG00000275199; ENSG00000067900; ENSG00000100784; ENSG00000108443	7
ldl2021	Conditioned	SB772077B	pops	SET	2	3.06455	1.7513	0.018615	0.00616248	0.209408	0.001092	0.0305571	0.00616248	0.209408	48935	SB-772077B	ENSG00000067900; ENSG00000134318	2
ldl2021	Conditioned	SB773812	pops	SET	2	-1.05242	-0.69709	-0.0074098	0.83293	1	0.85369	1	0.83293	1	48935	SB-773812	ENSG00000102468; ENSG00000149295	2
ldl2021	Conditioned	SB939	pops	SET	8	-0.0877138	-0.029749	-0.00063234	0.520055	1	0.53495	1	0.520055	1	48935	SB-939	ENSG00000116478; ENSG00000100429; ENSG00000196591; ENSG00000171720; ENSG00000068024; ENSG00000108840; ENSG00000094631; ENSG00000048052; ENSG00000138379	9
ldl2021	Conditioned	SBHA	pops	SET	9	1.14797	0.36478	0.0082238	0.145039	0.676116	0.1255	0.579372	0.145039	0.676116	48935	SBHA	ENSG00000116478; ENSG00000171720; ENSG00000061273; ENSG00000068024; ENSG00000163517; ENSG00000196591; ENSG00000100429; ENSG00000094631; ENSG00000108840; ENSG00000048052; ENSG00000147099	11
ldl2021	Conditioned	SBP3264	pops	SET	2	-0.508553	-0.34278	-0.0036436	0.673801	1	0.69446	1	0.673801	1	48935	SBP-3264	ENSG00000101109; ENSG00000085265	2
ldl2021	Conditioned	SBP7455	pops	SET	2	1.70591	0.9173	0.0097506	0.065011	0.508673	0.044021	0.332999	0.065011	0.508673	48935	SBP-7455	ENSG00000189283; ENSG00000091483	2
ldl2021	Conditioned	SC12267	pops	SET	6	-1.57971	-0.53879	-0.0099186	0.926513	1	0.9429	1	0.926513	1	48935	SC-12267	ENSG00000112115; ENSG00000153234; ENSG00000102967; ENSG00000124391; ENSG00000127743; ENSG00000166090	6
ldl2021	Conditioned	SC236	pops	SET	3	-0.312106	-0.15683	-0.0020416	0.603748	1	0.62251	1	0.603748	1	48935	SC-236	ENSG00000205560; ENSG00000157184; ENSG00000073756	3
ldl2021	Conditioned	SC560	pops	SET	3	0.55768	0.29344	0.0038201	0.292879	0.852709	0.28853	0.83973	0.292879	0.852709	48935	SC-560	ENSG00000157184; ENSG00000205560; ENSG00000095303	3
ldl2021	Conditioned	SCH202676	pops	SET	4	-2.69555	-1.242	-0.01867	0.99185	1	0.99648	1	0.99185	1	48935	SCH-202676	ENSG00000168539; ENSG00000181072; ENSG00000184845; ENSG00000149295	4
ldl2021	Conditioned	SCH206272	pops	SET	3	-0.597825	-0.31726	-0.0041301	0.703937	1	0.72502	1	0.703937	1	48935	SCH_206272	ENSG00000171885; ENSG00000161798; ENSG00000165272	3
ldl2021	Conditioned	SCH221510	pops	SET	4	1.43409	0.50457	0.0075845	0.097654	0.585728	0.07578	0.445494	0.097654	0.585728	48935	SCH221510	ENSG00000175336; ENSG00000164978; ENSG00000107282; ENSG00000276497; ENSG00000125510; ENSG00000277044	6
ldl2021	Conditioned	SCH23390	pops	SET	8	-1.80308	-0.59195	-0.012582	0.950397	1	0.96431	1	0.950397	1	48935	SCH-23390	ENSG00000108602; ENSG00000170017; ENSG00000126522; ENSG00000141505; ENSG00000184845; ENSG00000169676; ENSG00000147246; ENSG00000168135; ENSG00000157542	9
ldl2021	Conditioned	SCH336	pops	SET	2	-0.641821	-0.39024	-0.0041481	0.718307	1	0.7395	1	0.718307	1	48935	SCH.336	ENSG00000188822; ENSG00000134940	2
ldl2021	Conditioned	SCH442416	pops	SET	2	-0.386727	-0.25995	-0.0027631	0.630847	1	0.65052	1	0.630847	1	48935	SCH442416	ENSG00000128271; ENSG00000163485; ENSG00000282608	3
ldl2021	Conditioned	SCH486757	pops	SET	2	0.701799	0.36043	0.0038312	0.250418	0.809277	0.24141	0.778137	0.250418	0.809277	48935	SCH486757	ENSG00000107282; ENSG00000276497; ENSG00000125510; ENSG00000277044	4
ldl2021	Conditioned	SCH51866	pops	SET	6	-1.53692	-0.48599	-0.0089466	0.920998	1	0.93783	1	0.920998	1	48935	SCH51866	ENSG00000171812; ENSG00000114270; ENSG00000138735; ENSG00000160191; ENSG00000144810; ENSG00000204291	6
ldl2021	Conditioned	SCH58261	pops	SET	3	-0.934095	-0.48487	-0.0063121	0.80361	1	0.82487	1	0.80361	1	48935	SCH_58261	ENSG00000163485; ENSG00000128271; ENSG00000170425; ENSG00000282608	4
ldl2021	Conditioned	SCH772984	pops	SET	5	1.35111	0.56213	0.0094468	0.109905	0.61293	0.088338	0.483105	0.109905	0.61293	48935	SCH772984	ENSG00000169032; ENSG00000213281; ENSG00000174775; ENSG00000276536; ENSG00000157764; ENSG00000044115	6
ldl2021	Conditioned	SCH900271	pops	SET	2	0.244371	0.15574	0.0016555	0.397551	0.939904	0.40347	0.954499	0.397551	0.939904	48935	SCH-900271	ENSG00000182782; ENSG00000104537	2
ldl2021	Conditioned	SCMCLYS	pops	SET	2	-0.0946647	-0.055341	-0.00058826	0.522666	1	0.53771	1	0.522666	1	48935	SCMC-LYS	ENSG00000084207; ENSG00000171759	2
ldl2021	Conditioned	SCOPOLAMINE	pops	SET	6	-3.89147	-1.3912	-0.02561	0.999565	1	0.99995	1	0.999565	1	48935	SCOPOLAMINE	ENSG00000168539; ENSG00000181072; ENSG00000133019; ENSG00000180720; ENSG00000184984; ENSG00000090402	6
ldl2021	Conditioned	SCOPOLAMINENOXIDE	pops	SET	4	-3.52205	-1.5951	-0.023977	0.998845	1	0.99979	1	0.998845	1	48935	SCOPOLAMINE-N-OXIDE	ENSG00000168539; ENSG00000181072; ENSG00000133019; ENSG00000180720	4
ldl2021	Conditioned	SCOPOLETIN	pops	SET	3	2.51006	1.1979	0.015594	0.0169374	0.299769	0.006041	0.0964176	0.0169374	0.299769	48935	SCOPOLETIN	ENSG00000164308; ENSG00000164307; ENSG00000127554; ENSG00000291944	4
ldl2021	Conditioned	SCR8	pops	SET	3	-0.551356	-0.29497	-0.00384	0.688433	1	0.70931	1	0.688433	1	48935	(S)-CR8	ENSG00000151247; ENSG00000066629; ENSG00000135625	3
ldl2021	Conditioned	SCRIPTAID	pops	SET	16	0.668879	0.14108	0.00424	0.259752	0.81748	0.25179	0.792013	0.259752	0.81748	48935	SCRIPTAID	ENSG00000263761; ENSG00000148935; ENSG00000106105; ENSG00000159131; ENSG00000262473; ENSG00000138379; ENSG00000164404; ENSG00000180447; ENSG00000116478; ENSG00000048052; ENSG00000001626; ENSG00000163517; ENSG00000094631; ENSG00000171720; ENSG00000196591; ENSG00000108840; ENSG00000061273; ENSG00000068024; ENSG00000100429; ENSG00000147099	20
ldl2021	Conditioned	SCUTELLAREIN	pops	SET	2	0.256553	0.16825	0.0017884	0.393256	0.936899	0.39876	0.950108	0.393256	0.936899	48935	SCUTELLAREIN	ENSG00000144481; ENSG00000139618	2
ldl2021	Conditioned	SCUTELLARIN	pops	SET	3	2.17278	0.93888	0.012223	0.0304384	0.376558	0.014904	0.172174	0.0304384	0.376558	48935	SCUTELLARIN	ENSG00000085563; ENSG00000137491; ENSG00000103222; ENSG00000278183	4
ldl2021	Conditioned	SCY635	pops	SET	2	-0.405771	-0.27084	-0.002879	0.637703	1	0.65754	1	0.637703	1	48935	SCY-635	ENSG00000196262; ENSG00000171497	2
ldl2021	Conditioned	SD208	pops	SET	2	1.81058	1.1497	0.012221	0.0551814	0.477001	0.035112	0.291073	0.0551814	0.477001	48935	SD-208	ENSG00000119772; ENSG00000106799	2
ldl2021	Conditioned	SD2590	pops	SET	3	-1.28398	-0.69439	-0.0090397	0.881216	1	0.90042	1	0.881216	1	48935	SD-2590	ENSG00000196611; ENSG00000137745; ENSG00000087245	3
ldl2021	Conditioned	SDRF1042	pops	SET	2	-1.59958	-0.8373	-0.0089002	0.928947	1	0.94514	1	0.928947	1	48935	(S)-DRF-1042	ENSG00000164900; ENSG00000198900	2
ldl2021	Conditioned	SDX101	pops	SET	2	0.519344	0.2713	0.0028838	0.30488	0.865389	0.30176	0.855144	0.30488	0.865389	48935	SDX-101	ENSG00000186350; ENSG00000108773	2
ldl2021	Conditioned	SDZ205557	pops	SET	2	-1.3336	-0.87512	-0.0093021	0.890049	1	0.90882	1	0.890049	1	48935	SDZ_205557	ENSG00000166736; ENSG00000149305	2
ldl2021	Conditioned	SDZ21009	pops	SET	2	-0.675187	-0.47914	-0.005093	0.728915	1	0.75022	1	0.728915	1	48935	SDZ-21009	ENSG00000178394; ENSG00000135312	2
ldl2021	Conditioned	SDZSER082	pops	SET	2	-1.63236	-1.0904	-0.011591	0.932848	1	0.94869	1	0.932848	1	48935	SDZ_SER-082	ENSG00000102468; ENSG00000135914; ENSG00000147246	3
ldl2021	Conditioned	SECOBARBITAL	pops	SET	17	-6.13786	-1.5565	-0.048214	1	1	1	1	1	1	48935	SECOBARBITAL	ENSG00000101204; ENSG00000120251; ENSG00000175344; ENSG00000274542; ENSG00000282088; ENSG00000164418; ENSG00000182256; ENSG00000163288; ENSG00000113327; ENSG00000145864; ENSG00000102287; ENSG00000186297; ENSG00000022355; ENSG00000166206; ENSG00000145863; ENSG00000268089; ENSG00000187730; ENSG00000163285; ENSG00000151834; ENSG00000109158; ENSG00000094755; ENSG00000011677	22
ldl2021	Conditioned	SECRETIN	pops	SET	3	-0.370131	-0.18937	-0.0024653	0.624851	1	0.64436	1	0.624851	1	48935	SECRETIN	ENSG00000080293; ENSG00000070031; ENSG00000274473; ENSG00000095139	4
ldl2021	Conditioned	SEF1520	pops	SET	2	-0.0140083	-0.008504	-9.0394e-05	0.492415	0.999908	0.50559	1	0.492415	0.999908	48935	(S)-EF-1520	ENSG00000170458; ENSG00000149516; ENSG00000284903	3
ldl2021	Conditioned	SEGLITIDE	pops	SET	2	-1.35735	-0.93543	-0.0099433	0.894076	1	0.91266	1	0.894076	1	48935	SEGLITIDE	ENSG00000117560; ENSG00000146950; ENSG00000167580	3
ldl2021	Conditioned	SELECTIVECYTOKINEINHIBITORYDRUGCC1088	pops	SET	4	2.91287	1.3031	0.019588	0.00818335	0.232929	0.0017927	0.0427056	0.00818335	0.232929	48935	SELECTIVE_CYTOKINE_INHIBITORY_DRUG_CC-1088	ENSG00000184588; ENSG00000112715; ENSG00000113448; ENSG00000065989	4
ldl2021	Conditioned	SELECTIVEESTROGENRECEPTORMODULATOR	pops	SET	4	-1.66689	-0.78219	-0.011758	0.936794	1	0.95222	1	0.936794	1	48935	SELECTIVE_ESTROGEN_RECEPTOR_MODULATOR	ENSG00000136244; ENSG00000102882; ENSG00000087245; ENSG00000172179	4
ldl2021	Conditioned	SELEGILINE	pops	SET	2	0.93808	0.60175	0.0063963	0.189641	0.741787	0.17411	0.675967	0.189641	0.741787	48935	SELEGILINE	ENSG00000197408; ENSG00000069535; ENSG00000189221; ENSG00000175003	4
ldl2021	Conditioned	SELENIUM	pops	SET	11	1.13968	0.3284	0.0081846	0.146629	0.678659	0.12722	0.583168	0.146629	0.678659	48935	SELENIUM	ENSG00000111640; ENSG00000012779; ENSG00000275565; ENSG00000169710; ENSG00000100292; ENSG00000130816; ENSG00000152661; ENSG00000205358; ENSG00000104687; ENSG00000196839; ENSG00000114026; ENSG00000117394	12
ldl2021	Conditioned	SELENOMETHIONINE	pops	SET	2	-0.137471	-0.067622	-0.0007188	0.538689	1	0.55467	1	0.538689	1	48935	SELENOMETHIONINE	ENSG00000084207; ENSG00000142515	2
ldl2021	Conditioned	SELEPRESSIN	pops	SET	2	0.748857	0.49149	0.0052243	0.237399	0.795766	0.22698	0.759679	0.237399	0.795766	48935	SELEPRESSIN	ENSG00000166148; ENSG00000103569	2
ldl2021	Conditioned	SELETALISIB	pops	SET	3	1.34937	0.70468	0.0091737	0.110177	0.613331	0.08862	0.483944	0.110177	0.613331	48935	SELETALISIB	ENSG00000198734; ENSG00000057593; ENSG00000171608	3
ldl2021	Conditioned	SELEXIPAG	pops	SET	2	0.382836	0.20757	0.0022063	0.349507	0.903208	0.35093	0.906652	0.349507	0.903208	48935	SELEXIPAG	ENSG00000160013; ENSG00000110245	2
ldl2021	Conditioned	SELFOTEL	pops	SET	4	-1.99409	-0.91489	-0.013752	0.965253	1	0.97692	1	0.965253	1	48935	SELFOTEL	ENSG00000273079; ENSG00000183454; ENSG00000161509; ENSG00000257316; ENSG00000105464	5
ldl2021	Conditioned	SELICICLIB	pops	SET	8	1.14246	0.32135	0.0068305	0.146093	0.677966	0.12664	0.581993	0.146093	0.677966	48935	SELICICLIB	ENSG00000134057; ENSG00000123374; ENSG00000136807; ENSG00000139687; ENSG00000134058; ENSG00000277273; ENSG00000170312; ENSG00000145386; ENSG00000164885	9
ldl2021	Conditioned	SELINEXOR	pops	SET	3	1.12675	0.51079	0.0066496	0.149144	0.682626	0.12993	0.589088	0.149144	0.682626	48935	SELINEXOR	ENSG00000082898; ENSG00000188486; ENSG00000168769	3
ldl2021	Conditioned	SELISISTAT	pops	SET	2	-0.579941	-0.43448	-0.0046183	0.698014	1	0.71902	1	0.698014	1	48935	SELISISTAT	ENSG00000096717; ENSG00000188910	2
ldl2021	Conditioned	SELITRECTINIB	pops	SET	4	-1.53645	-0.67587	-0.010159	0.920932	1	0.93778	1	0.920932	1	48935	SELITRECTINIB	ENSG00000198400; ENSG00000108591; ENSG00000148053; ENSG00000140538	4
ldl2021	Conditioned	SELPERCATINIB	pops	SET	4	0.225339	0.099095	0.0014896	0.404308	0.945545	0.41086	0.960787	0.404308	0.945545	48935	SELPERCATINIB	ENSG00000165731; ENSG00000120899; ENSG00000170759; ENSG00000108091	4
ldl2021	Conditioned	SELTOREXANT	pops	SET	3	-1.43435	-0.74589	-0.0097101	0.906393	1	0.92425	1	0.906393	1	48935	SELTOREXANT	ENSG00000137252; ENSG00000166313; ENSG00000034053; ENSG00000276495	4
ldl2021	Conditioned	SELUMETINIB	pops	SET	15	2.68591	0.60124	0.017496	0.0123701	0.264529	0.0036204	0.068775	0.0123701	0.264529	48935	SELUMETINIB	ENSG00000126934; ENSG00000157764; ENSG00000169032; ENSG00000156052; ENSG00000088256; ENSG00000196712; ENSG00000065559; ENSG00000137764; ENSG00000108984; ENSG00000080007; ENSG00000118046; ENSG00000143622; ENSG00000034152; ENSG00000076984; ENSG00000079432	15
ldl2021	Conditioned	SELURAMPANEL	pops	SET	8	-6.15223	-1.7604	-0.037419	1	1	1	1	1	1	48935	SELURAMPANEL	ENSG00000125675; ENSG00000155511; ENSG00000120251; ENSG00000152578; ENSG00000163873; ENSG00000171189; ENSG00000164418; ENSG00000105737; ENSG00000149403	9
ldl2021	Conditioned	SEMAGACESTAT	pops	SET	8	1.67708	0.42452	0.0090233	0.0679759	0.516041	0.046773	0.342384	0.0679759	0.516041	48935	SEMAGACESTAT	ENSG00000205155; ENSG00000117362; ENSG00000162736; ENSG00000080815; ENSG00000138613; ENSG00000143801; ENSG00000135821; ENSG00000163754	8
ldl2021	Conditioned	SEMAGLUTIDE	pops	SET	2	-1.5197	-1.0246	-0.010891	0.918688	1	0.9357	1	0.918688	1	48935	SEMAGLUTIDE	ENSG00000112164; ENSG00000162551	2
ldl2021	Conditioned	SEMAPIMOD	pops	SET	5	2.74601	1.1807	0.019843	0.0111019	0.256105	0.003019	0.0608964	0.0111019	0.256105	48935	SEMAPIMOD	ENSG00000132155; ENSG00000188130; ENSG00000156711; ENSG00000112062; ENSG00000185386	5
ldl2021	Conditioned	SEMAXANIB	pops	SET	8	-0.895148	-0.27712	-0.0058903	0.793303	1	0.81464	1	0.793303	1	48935	SEMAXANIB	ENSG00000037280; ENSG00000157404; ENSG00000128052; ENSG00000102755; ENSG00000077782; ENSG00000134853; ENSG00000113721; ENSG00000165731	8
ldl2021	Conditioned	SENAPARIB	pops	SET	2	0.807477	0.39287	0.004176	0.22183	0.777744	0.2097	0.733815	0.22183	0.777744	48935	SENAPARIB	ENSG00000129484; ENSG00000291803; ENSG00000143799	3
ldl2021	Conditioned	SENICAPOC	pops	SET	2	2.10236	1.0631	0.0113	0.0342824	0.396256	0.017773	0.192971	0.0342824	0.396256	48935	SENICAPOC	ENSG00000081181; ENSG00000104783	2
ldl2021	Conditioned	SENKTIDE	pops	SET	3	-0.274481	-0.14004	-0.0018231	0.589893	1	0.60814	1	0.589893	1	48935	SENKTIDE	ENSG00000161798; ENSG00000115232; ENSG00000169836	3
ldl2021	Conditioned	SENNA	pops	SET	2	1.08872	0.68865	0.0073201	0.156749	0.693725	0.13815	0.606596	0.156749	0.693725	48935	SENNA	ENSG00000156510; ENSG00000127445	2
ldl2021	Conditioned	SEOCALCITOL	pops	SET	2	-0.560057	-0.26489	-0.0028157	0.691356	1	0.71228	1	0.691356	1	48935	SEOCALCITOL	ENSG00000110987; ENSG00000111424	2
ldl2021	Conditioned	SEPETAPROST	pops	SET	3	-0.783022	-0.49238	-0.0064099	0.761647	1	0.78319	1	0.761647	1	48935	SEPETAPROST	ENSG00000234906; ENSG00000122420; ENSG00000050628	3
ldl2021	Conditioned	SERALUTINIB	pops	SET	6	-0.887924	-0.33433	-0.0061546	0.791357	1	0.8127	1	0.791357	1	48935	SERALUTINIB	ENSG00000197635; ENSG00000130226; ENSG00000182578; ENSG00000134853; ENSG00000113721; ENSG00000157404	6
ldl2021	Conditioned	SERATRODAST	pops	SET	2	0.174316	0.089236	0.00094854	0.422797	0.9571	0.43081	0.974088	0.422797	0.9571	48935	SERATRODAST	ENSG00000006638; ENSG00000112033	2
ldl2021	Conditioned	SERDEXMETHYLPHENIDATE	pops	SET	2	-2.08876	-1.3927	-0.014804	0.971101	1	0.98163	1	0.971101	1	48935	SERDEXMETHYLPHENIDATE	ENSG00000142319; ENSG00000103546; ENSG00000276996	3
ldl2021	Conditioned	SERELAXIN	pops	SET	2	-0.930381	-0.6412	-0.0068157	0.802637	1	0.82391	1	0.802637	1	48935	SERELAXIN	ENSG00000171509; ENSG00000133105	2
ldl2021	Conditioned	SERGLIFLOZIN	pops	SET	2	0.161269	0.10955	0.0011644	0.427553	0.960311	0.43594	0.977444	0.427553	0.960311	48935	SERGLIFLOZIN	ENSG00000198851; ENSG00000167286	2
ldl2021	Conditioned	SERLOPITANT	pops	SET	2	-1.58319	-1.0687	-0.01136	0.926944	1	0.94331	1	0.926944	1	48935	SERLOPITANT	ENSG00000115353; ENSG00000165272	2
ldl2021	Conditioned	SERMORELIN	pops	SET	2	-0.865877	-0.55262	-0.0058741	0.785302	1	0.80672	1	0.785302	1	48935	SERMORELIN	ENSG00000106128; ENSG00000179593	2
ldl2021	Conditioned	SEROTONIN	pops	SET	19	-3.65055	-0.73325	-0.024012	0.99917	1	0.99987	1	0.99917	1	48935	SEROTONIN	ENSG00000069535; ENSG00000178965; ENSG00000168785; ENSG00000184845; ENSG00000169676; ENSG00000178394; ENSG00000135312; ENSG00000179546; ENSG00000168830; ENSG00000179097; ENSG00000102468; ENSG00000135914; ENSG00000147246; ENSG00000166736; ENSG00000149305; ENSG00000164270; ENSG00000157219; ENSG00000158748; ENSG00000148680; ENSG00000123643; ENSG00000049167	21
ldl2021	Conditioned	SERTINDOLE	pops	SET	15	-2.67427	-0.64605	-0.0188	0.991464	1	0.99625	1	0.991464	1	48935	SERTINDOLE	ENSG00000158748; ENSG00000170214; ENSG00000147246; ENSG00000171873; ENSG00000120907; ENSG00000102468; ENSG00000149295; ENSG00000151577; ENSG00000069696; ENSG00000276825; ENSG00000196639; ENSG00000178394; ENSG00000135312; ENSG00000179546; ENSG00000168830; ENSG00000179097; ENSG00000055118	17
ldl2021	Conditioned	SERTRALINE	pops	SET	8	-1.24024	-0.37335	-0.0079357	0.872976	1	0.89255	1	0.872976	1	48935	SERTRALINE	ENSG00000108576; ENSG00000142319; ENSG00000276996; ENSG00000129625; ENSG00000153037; ENSG00000178394; ENSG00000108242; ENSG00000110811; ENSG00000180176; ENSG00000172757	10
ldl2021	Conditioned	SESAMIN	pops	SET	2	0.469281	0.33494	0.0035603	0.32086	0.881232	0.31944	0.877205	0.32086	0.881232	48935	SESAMIN	ENSG00000120948; ENSG00000186115	2
ldl2021	Conditioned	SETANAXIB	pops	SET	5	-0.783572	-0.33388	-0.0056111	0.761807	1	0.78335	1	0.761807	1	48935	SETANAXIB	ENSG00000086991; ENSG00000007952; ENSG00000189060; ENSG00000100453; ENSG00000145649; ENSG00000197540	6
ldl2021	Conditioned	SETIPIPRANT	pops	SET	3	-0.596984	-0.29731	-0.0038705	0.703661	1	0.72474	1	0.703661	1	48935	SETIPIPRANT	ENSG00000168229; ENSG00000183134; ENSG00000111701	3
ldl2021	Conditioned	SETIPTILINE	pops	SET	2	-0.759597	-0.48618	-0.0051678	0.754751	1	0.77624	1	0.754751	1	48935	SETIPTILINE	ENSG00000196639; ENSG00000102468; ENSG00000147246	3
ldl2021	Conditioned	SETMELANOTIDE	pops	SET	7	0.251851	0.086405	0.001718	0.394922	0.937833	0.40058	0.952127	0.394922	0.937833	48935	SETMELANOTIDE	ENSG00000029534; ENSG00000091879; ENSG00000166603; ENSG00000154188; ENSG00000116678; ENSG00000175426; ENSG00000115138	7
ldl2021	Conditioned	SETOGEPRAM	pops	SET	4	-0.330255	-0.13802	-0.0020747	0.610394	1	0.62939	1	0.610394	1	48935	SETOGEPRAM	ENSG00000139572; ENSG00000173208; ENSG00000126266; ENSG00000148700	4
ldl2021	Conditioned	SEVOFLURANE	pops	SET	28	-4.7427	-0.82338	-0.032724	0.99997	1	1	1	0.99997	1	48935	SEVOFLURANE	ENSG00000109738; ENSG00000082482; ENSG00000171303; ENSG00000169427; ENSG00000099624; ENSG00000017260; ENSG00000111262; ENSG00000124279; ENSG00000081248; ENSG00000124275; ENSG00000130649; ENSG00000100433; ENSG00000186795; ENSG00000163288; ENSG00000102287; ENSG00000109158; ENSG00000113327; ENSG00000022355; ENSG00000151834; ENSG00000166206; ENSG00000187730; ENSG00000145863; ENSG00000163285; ENSG00000268089; ENSG00000145888; ENSG00000145864; ENSG00000094755; ENSG00000011677; ENSG00000186297; ENSG00000182256; ENSG00000155511	31
ldl2021	Conditioned	SEW2871	pops	SET	2	1.68187	0.7688	0.008172	0.0674779	0.514656	0.046306	0.34045	0.0674779	0.514656	48935	SEW2871	ENSG00000145020; ENSG00000170989	2
ldl2021	Conditioned	SF11	pops	SET	2	-1.97966	-1.3915	-0.014792	0.964287	1	0.97612	1	0.964287	1	48935	SF-11	ENSG00000055732; ENSG00000185149	2
ldl2021	Conditioned	SF1126	pops	SET	15	2.63803	0.56417	0.016417	0.0134797	0.275419	0.0041733	0.0757975	0.0134797	0.275419	48935	SF1126	ENSG00000078142; ENSG00000253729; ENSG00000139144; ENSG00000276231; ENSG00000011405; ENSG00000133056; ENSG00000196455; ENSG00000105647; ENSG00000145675; ENSG00000117461; ENSG00000141506; ENSG00000171608; ENSG00000198793; ENSG00000121879; ENSG00000105851; ENSG00000051382	16
ldl2021	Conditioned	SFLUROCARAZOLOL	pops	SET	2	2.1277	0.92838	0.0098683	0.0328479	0.389606	0.016689	0.185409	0.0328479	0.389606	48935	(S)-FLUROCARAZOLOL	ENSG00000121410; ENSG00000175899	2
ldl2021	Conditioned	SGC0946	pops	SET	2	0.661256	0.44691	0.0047504	0.261929	0.819901	0.25423	0.795069	0.261929	0.819901	48935	SGC0946	ENSG00000187210; ENSG00000118058	2
ldl2021	Conditioned	SGCCBP30	pops	SET	4	0.213014	0.089581	0.0013465	0.408764	0.948319	0.41566	0.963862	0.408764	0.948319	48935	SGC-CBP30	ENSG00000111087; ENSG00000090863; ENSG00000005339; ENSG00000100393	4
ldl2021	Conditioned	SGI1027	pops	SET	3	2.7292	1.3896	0.01809	0.0114372	0.257564	0.0031783	0.063121	0.0114372	0.257564	48935	SGI-1027	ENSG00000130816; ENSG00000119772; ENSG00000088305	3
ldl2021	Conditioned	SGI1776	pops	SET	8	3.44785	0.98543	0.020946	0.00295965	0.159154	0.00028327	0.0116388	0.00295965	0.159154	48935	SGI-1776	ENSG00000126218; ENSG00000096968; ENSG00000101981; ENSG00000198355; ENSG00000088926; ENSG00000137193; ENSG00000102096; ENSG00000292210; ENSG00000147647; ENSG00000138792; ENSG00000122025	11
ldl2021	Conditioned	SGN30	pops	SET	15	-1.90946	-0.45323	-0.013189	0.959231	1	0.97189	1	0.959231	1	48935	SGN-30	ENSG00000120949; ENSG00000167967; ENSG00000188229; ENSG00000137267; ENSG00000198033; ENSG00000104833; ENSG00000196230; ENSG00000167552; ENSG00000176014; ENSG00000137285; ENSG00000127824; ENSG00000101162; ENSG00000123416; ENSG00000167553; ENSG00000261456; ENSG00000258947; ENSG00000152086; ENSG00000235067; ENSG00000232575; ENSG00000227739; ENSG00000224156; ENSG00000229684; ENSG00000183311; ENSG00000232421; ENSG00000292120	25
ldl2021	Conditioned	SGX523	pops	SET	2	2.1531	1.2564	0.013355	0.0314657	0.382351	0.015661	0.177782	0.0314657	0.382351	48935	SGX523	ENSG00000105976; ENSG00000069696; ENSG00000276825	3
ldl2021	Conditioned	SH045	pops	SET	2	-0.596005	-0.44192	-0.0046974	0.703337	1	0.72441	1	0.703337	1	48935	SH045	ENSG00000067842; ENSG00000157087; ENSG00000174437	3
ldl2021	Conditioned	SHARKCARTILAGEEXTRACTAE941	pops	SET	3	0.788623	0.43435	0.0056544	0.226773	0.782618	0.21517	0.742078	0.226773	0.782618	48935	SHARK_CARTILAGE_EXTRACT_AE-941	ENSG00000100985; ENSG00000112715; ENSG00000087245	3
ldl2021	Conditioned	SHIKONIN	pops	SET	2	2.88545	1.6001	0.017008	0.00860567	0.235296	0.0019569	0.045277	0.00860567	0.235296	48935	SHIKONIN	ENSG00000067955; ENSG00000159216	2
ldl2021	Conditioned	SHOSAIKOTO	pops	SET	4	-0.318474	-0.14631	-0.0021993	0.606079	1	0.62494	1	0.606079	1	48935	SHO-SAIKO-TO	ENSG00000019991; ENSG00000021461; ENSG00000134460; ENSG00000136634	4
ldl2021	Conditioned	SHP2INHIBITORPF07284892	pops	SET	3	-1.02173	-0.58584	-0.0076266	0.825631	1	0.84654	1	0.825631	1	48935	SHP2_INHIBITOR_PF-07284892	ENSG00000171094; ENSG00000143924; ENSG00000157764	3
ldl2021	Conditioned	SHU9119	pops	SET	3	1.65515	0.82155	0.010695	0.070276	0.5211	0.048956	0.350756	0.070276	0.5211	48935	SHU9119	ENSG00000029534; ENSG00000091879; ENSG00000154188	3
ldl2021	Conditioned	SIB1893	pops	SET	2	-1.75457	-1.163	-0.012362	0.945857	1	0.96033	1	0.945857	1	48935	SIB-1893	ENSG00000169100; ENSG00000292334; ENSG00000005022; ENSG00000124493; ENSG00000168959	5
ldl2021	Conditioned	SIBUTRAMINE	pops	SET	5	-3.73954	-1.368	-0.02299	0.999339	1	0.99991	1	0.999339	1	48935	SIBUTRAMINE	ENSG00000108576; ENSG00000103546; ENSG00000172116; ENSG00000254126; ENSG00000111664; ENSG00000142319; ENSG00000276996	7
ldl2021	Conditioned	SIFALIMUMAB	pops	SET	15	-0.357252	-0.12825	-0.003732	0.620202	1	0.63954	1	0.620202	1	48935	SIFALIMUMAB	ENSG00000159110; ENSG00000120242; ENSG00000147885; ENSG00000186803; ENSG00000120235; ENSG00000197919; ENSG00000233816; ENSG00000234829; ENSG00000137080; ENSG00000214042; ENSG00000147873; ENSG00000188379; ENSG00000228083; ENSG00000236637; ENSG00000142166	15
ldl2021	Conditioned	SIGNALTRANSDUCTIONINHIBITOR	pops	SET	4	0.193644	0.084965	0.0012772	0.41576	0.952731	0.42323	0.969469	0.41576	0.952731	48935	SIGNAL_TRANSDUCTION_INHIBITOR	ENSG00000102882; ENSG00000109471; ENSG00000107643; ENSG00000136244	4
ldl2021	Conditioned	SILAHEXOCYCLIUM	pops	SET	3	-1.13611	-0.42753	-0.0055656	0.851735	1	0.87204	1	0.851735	1	48935	SILAHEXOCYCLIUM	ENSG00000127837; ENSG00000090861; ENSG00000129673	3
ldl2021	Conditioned	SILDENAFIL	pops	SET	13	1.34823	0.32247	0.0087364	0.110351	0.613779	0.088801	0.484608	0.110351	0.613779	48935	SILDENAFIL	ENSG00000138735; ENSG00000112715; ENSG00000137491; ENSG00000111700; ENSG00000122218; ENSG00000165995; ENSG00000118520; ENSG00000164867; ENSG00000159640; ENSG00000111664; ENSG00000185527; ENSG00000139053; ENSG00000134538	13
ldl2021	Conditioned	SILICONPHTHALOCYANINE4	pops	SET	3	-0.209003	-0.13483	-0.0017552	0.565458	1	0.58277	1	0.565458	1	48935	SILICON_PHTHALOCYANINE_4	ENSG00000137947; ENSG00000026103; ENSG00000115263	3
ldl2021	Conditioned	SILIDIANIN	pops	SET	3	1.82253	1.2009	0.015633	0.0541405	0.474457	0.034201	0.287466	0.0541405	0.474457	48935	SILIDIANIN	ENSG00000111700; ENSG00000137491; ENSG00000134538	3
ldl2021	Conditioned	SILODOSIN	pops	SET	4	-2.08945	-0.99644	-0.014978	0.971139	1	0.98166	1	0.971139	1	48935	SILODOSIN	ENSG00000131269; ENSG00000204574; ENSG00000236149; ENSG00000231129; ENSG00000232169; ENSG00000236342; ENSG00000225989; ENSG00000206490; ENSG00000198691; ENSG00000120907; ENSG00000170214; ENSG00000171873	12
ldl2021	Conditioned	SILYBIN	pops	SET	5	0.186564	0.077286	0.0012988	0.418336	0.954406	0.426	0.971296	0.418336	0.954406	48935	SILYBIN	ENSG00000183770; ENSG00000137491; ENSG00000096384; ENSG00000111700; ENSG00000012779; ENSG00000275565	6
ldl2021	Conditioned	SILYBINB	pops	SET	2	1.5005	0.93702	0.0099601	0.0886365	0.565252	0.06675	0.416422	0.0886365	0.565252	48935	SILYBIN_B	ENSG00000134538; ENSG00000137491	2
ldl2021	Conditioned	SILYMARIN	pops	SET	3	1.59727	0.74278	0.0096696	0.0767492	0.536225	0.055113	0.37336	0.0767492	0.536225	48935	SILYMARIN	ENSG00000105329; ENSG00000118777; ENSG00000012779; ENSG00000275565	4
ldl2021	Conditioned	SIMEPREVIR	pops	SET	4	-1.6141	-0.60955	-0.0091625	0.930689	1	0.94674	1	0.930689	1	48935	SIMEPREVIR	ENSG00000197110; ENSG00000291876; ENSG00000272395; ENSG00000292250; ENSG00000140505; ENSG00000160868; ENSG00000133703	7
ldl2021	Conditioned	SIMLUKAFUSPALFA	pops	SET	2	-2.17386	-1.0898	-0.011584	0.975598	1	0.98513	1	0.975598	1	48935	SIMLUKAFUSP_ALFA	ENSG00000078098; ENSG00000147168; ENSG00000100385	3
ldl2021	Conditioned	SIMOCYCLINONED8	pops	SET	2	0.452351	0.21346	0.002269	0.326351	0.885774	0.32552	0.883021	0.326351	0.885774	48935	SIMOCYCLINONE_D8	ENSG00000198900; ENSG00000131747	2
ldl2021	Conditioned	SIMPINICLINE	pops	SET	4	-2.09895	-0.98827	-0.014855	0.971677	1	0.98208	1	0.971677	1	48935	SIMPINICLINE	ENSG00000080644; ENSG00000101204; ENSG00000117971; ENSG00000160716	4
ldl2021	Conditioned	SIMTUZUMAB	pops	SET	2	0.749809	0.36404	0.0038696	0.237153	0.795685	0.22669	0.759347	0.237153	0.795685	48935	SIMTUZUMAB	ENSG00000134013; ENSG00000120436	2
ldl2021	Conditioned	SIMUROSERTIB	pops	SET	2	-2.66389	-1.8245	-0.019393	0.991269	1	0.99613	1	0.991269	1	48935	SIMUROSERTIB	ENSG00000179388; ENSG00000097046	2
ldl2021	Conditioned	SIMVASTATIN	pops	SET	20	3.23588	0.57055	0.019168	0.00445141	0.186338	0.00060743	0.0201415	0.00445141	0.186338	48935	SIMVASTATIN	ENSG00000116237; ENSG00000170835; ENSG00000113161; ENSG00000165959; ENSG00000290720; ENSG00000166035; ENSG00000051523; ENSG00000117525; ENSG00000143921; ENSG00000067560; ENSG00000204632; ENSG00000235680; ENSG00000230413; ENSG00000276051; ENSG00000235346; ENSG00000237216; ENSG00000233095; ENSG00000206506; ENSG00000114650; ENSG00000142611; ENSG00000005421; ENSG00000196218; ENSG00000110243; ENSG00000116678; ENSG00000100979; ENSG00000143549; ENSG00000178726; ENSG00000137801; ENSG00000160255	29
ldl2021	Conditioned	SINCALIDE	pops	SET	2	-1.46484	-0.95402	-0.010141	0.910973	1	0.92851	1	0.910973	1	48935	SINCALIDE	ENSG00000110148; ENSG00000163394	2
ldl2021	Conditioned	SINEFUNGIN	pops	SET	2	0.452619	0.26012	0.002765	0.326264	0.885707	0.32541	0.883021	0.326264	0.885707	48935	SINEFUNGIN	ENSG00000145391; ENSG00000142453	2
ldl2021	Conditioned	SINENSETIN	pops	SET	2	1.27234	0.79824	0.0084849	0.122604	0.635623	0.10164	0.520104	0.122604	0.635623	48935	SINENSETIN	ENSG00000118058; ENSG00000133895	2
ldl2021	Conditioned	SINIGRIN	pops	SET	2	0.199746	0.1399	0.001487	0.413562	0.951282	0.42084	0.968072	0.413562	0.951282	48935	SINIGRIN	ENSG00000172331; ENSG00000172270	2
ldl2021	Conditioned	SINTILIMAB	pops	SET	5	0.19725	0.07817	0.0013137	0.414464	0.951793	0.42182	0.968756	0.414464	0.951793	48935	SINTILIMAB	ENSG00000188389; ENSG00000276977; ENSG00000196743; ENSG00000068078; ENSG00000120217; ENSG00000213281	6
ldl2021	Conditioned	SIPATRIGINE	pops	SET	7	-2.05214	-0.71006	-0.014118	0.968968	1	0.97991	1	0.968968	1	48935	SIPATRIGINE	ENSG00000157388; ENSG00000185313; ENSG00000144285; ENSG00000153253; ENSG00000007314; ENSG00000183873; ENSG00000169432	7
ldl2021	Conditioned	SIPONIMOD	pops	SET	5	0.548527	0.19702	0.003311	0.295732	0.855601	0.29167	0.843002	0.295732	0.855601	48935	SIPONIMOD	ENSG00000170989; ENSG00000243480; ENSG00000187733; ENSG00000174876; ENSG00000145020	5
ldl2021	Conditioned	SIRAMESINE	pops	SET	3	-1.55931	-0.87471	-0.011387	0.923931	1	0.94053	1	0.923931	1	48935	SIRAMESINE	ENSG00000120907; ENSG00000170214; ENSG00000171873	3
ldl2021	Conditioned	SIREMADLIN	pops	SET	2	1.28867	0.7997	0.0085004	0.11986	0.629788	0.098766	0.512797	0.11986	0.629788	48935	SIREMADLIN	ENSG00000141510; ENSG00000135679	2
ldl2021	Conditioned	SIROLIMUS	pops	SET	16	0.760498	0.18328	0.0055081	0.234275	0.792131	0.22348	0.755561	0.234275	0.792131	48935	SIROLIMUS	ENSG00000132437; ENSG00000136634; ENSG00000011465; ENSG00000151247; ENSG00000103479; ENSG00000088832; ENSG00000004478; ENSG00000109670; ENSG00000146678; ENSG00000104432; ENSG00000184937; ENSG00000205755; ENSG00000292363; ENSG00000154803; ENSG00000165699; ENSG00000106615; ENSG00000148737; ENSG00000198793	18
ldl2021	Conditioned	SIRTINOL	pops	SET	2	2.21851	1.5085	0.016034	0.0281612	0.366485	0.013269	0.160456	0.0281612	0.366485	48935	SIRTINOL	ENSG00000096717; ENSG00000068903; ENSG00000283100	3
ldl2021	Conditioned	SIRUKUMAB	pops	SET	2	-0.173216	-0.11081	-0.0011778	0.552088	1	0.56876	1	0.552088	1	48935	SIRUKUMAB	ENSG00000136244; ENSG00000160712	2
ldl2021	Conditioned	SIS3	pops	SET	2	0.857484	0.56413	0.0059964	0.209124	0.765561	0.1956	0.713028	0.209124	0.765561	48935	SIS3	ENSG00000166949; ENSG00000106799	2
ldl2021	Conditioned	SISOMICIN	pops	SET	2	1.08855	0.47327	0.0050306	0.156785	0.693757	0.13819	0.606596	0.156785	0.693757	48935	SISOMICIN	ENSG00000171421; ENSG00000168028	2
ldl2021	Conditioned	SITAGLIPTIN	pops	SET	4	0.772787	0.3627	0.0054519	0.23101	0.787977	0.21983	0.750271	0.23101	0.787977	48935	SITAGLIPTIN	ENSG00000147262; ENSG00000197635; ENSG00000196730; ENSG00000112164; ENSG00000053918; ENSG00000282076	6
ldl2021	Conditioned	SITAXENTAN	pops	SET	3	0.237393	0.13487	0.0017558	0.400003	0.942138	0.40618	0.956976	0.400003	0.942138	48935	SITAXENTAN	ENSG00000137124; ENSG00000136160; ENSG00000151617	3
ldl2021	Conditioned	SITRAVATINIB	pops	SET	4	-0.614835	-0.29683	-0.0044618	0.709532	1	0.73066	1	0.709532	1	48935	SITRAVATINIB	ENSG00000091436; ENSG00000134765; ENSG00000158050; ENSG00000134769	4
ldl2021	Conditioned	SIVELESTAT	pops	SET	4	-0.88855	-0.39592	-0.0059514	0.791526	1	0.81287	1	0.791526	1	48935	SIVELESTAT	ENSG00000139610; ENSG00000197561; ENSG00000277571; ENSG00000171049; ENSG00000160181	5
ldl2021	Conditioned	SJ988497	pops	SET	4	1.38529	0.59249	0.0089061	0.104684	0.60031	0.082994	0.467437	0.104684	0.60031	48935	SJ988497	ENSG00000133216; ENSG00000182580; ENSG00000105397; ENSG00000154928	4
ldl2021	Conditioned	SKA31	pops	SET	5	3.06826	1.112	0.018687	0.00611525	0.208973	0.0010783	0.0303605	0.00611525	0.208973	48935	SKA-31	ENSG00000081181; ENSG00000004059; ENSG00000165527; ENSG00000118520; ENSG00000104783	5
ldl2021	Conditioned	SKF38393	pops	SET	6	-2.98791	-1.0328	-0.019012	0.995768	1	0.99859	1	0.995768	1	48935	SKF-38393	ENSG00000108602; ENSG00000170017; ENSG00000107077; ENSG00000130643; ENSG00000184845; ENSG00000169676	6
ldl2021	Conditioned	SKF76783	pops	SET	2	-1.35115	-0.9274	-0.0098579	0.89304	1	0.91167	1	0.89304	1	48935	SKF-76783	ENSG00000108602; ENSG00000170017	2
ldl2021	Conditioned	SKF81297	pops	SET	5	-0.186855	-0.067619	-0.0011364	0.557178	1	0.57411	1	0.557178	1	48935	SKF-81297	ENSG00000184845; ENSG00000169676; ENSG00000128310; ENSG00000127554; ENSG00000291944; ENSG00000146399	6
ldl2021	Conditioned	SKF82958	pops	SET	2	1.91005	0.9522	0.010121	0.0470866	0.446923	0.028072	0.25472	0.0470866	0.446923	48935	SKF-82958	ENSG00000170017; ENSG00000127554; ENSG00000291944	3
ldl2021	Conditioned	SKF83566	pops	SET	4	-2.11616	-1.038	-0.015603	0.972629	1	0.98283	1	0.972629	1	48935	SKF-83566	ENSG00000108602; ENSG00000170017; ENSG00000184845; ENSG00000169676	4
ldl2021	Conditioned	SKF86002	pops	SET	3	2.14722	1.1429	0.014878	0.0317808	0.384378	0.015899	0.179331	0.0317808	0.384378	48935	SKF-86002	ENSG00000168036; ENSG00000012779; ENSG00000275565; ENSG00000112062	4
ldl2021	Conditioned	SKF89976A	pops	SET	2	0.210051	0.13053	0.0013875	0.40984	0.949118	0.41681	0.964679	0.40984	0.949118	48935	SKF89976A	ENSG00000170458; ENSG00000157103	2
ldl2021	Conditioned	SKF96365	pops	SET	10	-1.23666	-0.35173	-0.0083582	0.872281	1	0.89189	1	0.872281	1	48935	SKF96365	ENSG00000137731; ENSG00000070961; ENSG00000174437; ENSG00000227682; ENSG00000074370; ENSG00000160868; ENSG00000118762; ENSG00000144935; ENSG00000138741; ENSG00000133107; ENSG00000072315; ENSG00000187688	12
ldl2021	Conditioned	SKIII	pops	SET	3	-0.215846	-0.097597	-0.0012705	0.568033	1	0.58545	1	0.568033	1	48935	SKI_II	ENSG00000186431; ENSG00000275970; ENSG00000276985; ENSG00000276858; ENSG00000275269; ENSG00000284061; ENSG00000275136; ENSG00000283750; ENSG00000273738; ENSG00000275564; ENSG00000278415; ENSG00000274580; ENSG00000179639; ENSG00000291905; ENSG00000176170	15
ldl2021	Conditioned	SL422	pops	SET	5	-1.86922	-0.63202	-0.010621	0.956064	1	0.9692	1	0.956064	1	48935	SL422	ENSG00000137673; ENSG00000156136; ENSG00000156103; ENSG00000204843; ENSG00000167969	5
ldl2021	Conditioned	SLC391	pops	SET	3	0.343325	0.14879	0.001937	0.362953	0.913073	0.36568	0.921026	0.362953	0.913073	48935	SLC-391	ENSG00000167601; ENSG00000134769; ENSG00000155850	3
ldl2021	Conditioned	SLC4101431	pops	SET	2	-0.468781	-0.24859	-0.0026424	0.660023	1	0.68038	1	0.660023	1	48935	SLC4101431	ENSG00000179639; ENSG00000291905; ENSG00000186431; ENSG00000275970; ENSG00000276985; ENSG00000276858; ENSG00000275269; ENSG00000284061; ENSG00000275136; ENSG00000283750; ENSG00000273738; ENSG00000275564; ENSG00000278415; ENSG00000274580	14
ldl2021	Conditioned	SLF	pops	SET	2	0.981122	0.67096	0.007132	0.179794	0.727787	0.16328	0.658529	0.179794	0.727787	48935	SLF	ENSG00000169856; ENSG00000150540	2
ldl2021	Conditioned	SLIQUIRITIGENIN	pops	SET	2	-0.413522	-0.23132	-0.0024589	0.640443	1	0.66039	1	0.640443	1	48935	(S)-LIQUIRITIGENIN	ENSG00000105675; ENSG00000140009	2
ldl2021	Conditioned	SLM6071469	pops	SET	2	-0.468781	-0.24859	-0.0026424	0.660023	1	0.68038	1	0.660023	1	48935	SLM6071469	ENSG00000186431; ENSG00000275970; ENSG00000276985; ENSG00000276858; ENSG00000275269; ENSG00000284061; ENSG00000275136; ENSG00000283750; ENSG00000273738; ENSG00000275564; ENSG00000278415; ENSG00000274580; ENSG00000179639; ENSG00000291905	14
ldl2021	Conditioned	SLV320	pops	SET	3	-0.934095	-0.48487	-0.0063121	0.80361	1	0.82487	1	0.80361	1	48935	SLV-320	ENSG00000163485; ENSG00000128271; ENSG00000170425; ENSG00000282608	4
ldl2021	Conditioned	SLV334	pops	SET	2	3.55558	2.3219	0.024681	0.00241462	0.14815	0.00018906	0.00863027	0.00241462	0.14815	48935	SLV-334	ENSG00000196549; ENSG00000117298	2
ldl2021	Conditioned	SLX4090	pops	SET	2	4.16293	2.2842	0.02428	0.00070222	0.0884635	1.5788e-05	0.00127489	0.00070222	0.0884635	48935	SLX-4090	ENSG00000185624; ENSG00000138823	2
ldl2021	Conditioned	SM122	pops	SET	3	-0.254496	-0.14181	-0.0018461	0.582456	1	0.60044	1	0.582456	1	48935	SM-122	ENSG00000101966; ENSG00000242616; ENSG00000127920; ENSG00000127928	4
ldl2021	Conditioned	SM164	pops	SET	2	1.21164	0.87656	0.0093175	0.133204	0.656294	0.11284	0.548453	0.133204	0.656294	48935	SM-164	ENSG00000110330; ENSG00000023445; ENSG00000101966	3
ldl2021	Conditioned	SM337	pops	SET	3	-0.254496	-0.14181	-0.0018461	0.582456	1	0.60044	1	0.582456	1	48935	SM-337	ENSG00000127928; ENSG00000127920; ENSG00000242616	3
ldl2021	Conditioned	SMD3040	pops	SET	2	-1.22285	-0.84429	-0.0089744	0.869594	1	0.8893	1	0.869594	1	48935	SMD-3040	ENSG00000124767; ENSG00000112164	2
ldl2021	Conditioned	SN12DIDECANOYLGLYCEROL	pops	SET	2	-2.17921	-1.4935	-0.015875	0.975856	1	0.98533	1	0.975856	1	48935	SN-1,2-DIDECANOYLGLYCEROL	ENSG00000134200; ENSG00000172179	2
ldl2021	Conditioned	SN13MORPHOLIN4YLPHENYLETHYL3PHENYLACRYLAMIDE	pops	SET	2	0.340453	0.21343	0.0022686	0.363942	0.91318	0.36676	0.921823	0.363942	0.91318	48935	(S)-N-[1-(3-MORPHOLIN-4-YL-PHENYL)-ETHYL]-3-PHENYL-ACRYLAMIDE	ENSG00000160862; ENSG00000185760	2
ldl2021	Conditioned	SN38	pops	SET	17	0.988957	0.23553	0.0072961	0.178046	0.725722	0.16135	0.654739	0.178046	0.725722	48935	SN-38	ENSG00000242366; ENSG00000167165; ENSG00000288702; ENSG00000242515; ENSG00000244474; ENSG00000198900; ENSG00000116478; ENSG00000068024; ENSG00000061273; ENSG00000196591; ENSG00000048052; ENSG00000171720; ENSG00000094631; ENSG00000163517; ENSG00000100429; ENSG00000108840; ENSG00000147099; ENSG00000241119; ENSG00000172831; ENSG00000198848; ENSG00000262243	21
ldl2021	Conditioned	SNAP5089	pops	SET	8	-1.70669	-0.55633	-0.011825	0.941024	1	0.95605	1	0.941024	1	48935	SNAP5089	ENSG00000198691; ENSG00000131269; ENSG00000120907; ENSG00000170214; ENSG00000171873; ENSG00000150594; ENSG00000274286; ENSG00000184160; ENSG00000151067; ENSG00000285479; ENSG00000157388	11
ldl2021	Conditioned	SNAP7941	pops	SET	2	-0.569792	-0.3602	-0.0038288	0.694617	1	0.71559	1	0.694617	1	48935	SNAP-7941	ENSG00000128285; ENSG00000240038	2
ldl2021	Conditioned	SNS032	pops	SET	7	1.17236	0.38057	0.0075669	0.140425	0.668194	0.12054	0.568206	0.140425	0.668194	48935	SNS-032	ENSG00000123374; ENSG00000134058; ENSG00000277273; ENSG00000136807; ENSG00000157540; ENSG00000105204; ENSG00000281320; ENSG00000132964; ENSG00000165304	9
ldl2021	Conditioned	SNS314	pops	SET	5	-1.37925	-0.41339	-0.0069472	0.897681	1	0.91608	1	0.897681	1	48935	SNS-314	ENSG00000105146; ENSG00000104529; ENSG00000273594; ENSG00000254772; ENSG00000087586; ENSG00000178999	6
ldl2021	Conditioned	SNX5422	pops	SET	2	-2.95588	-1.8163	-0.019307	0.995444	1	0.99844	1	0.995444	1	48935	SNX_5422	ENSG00000096384; ENSG00000080824	2
ldl2021	Conditioned	SOBETIROME	pops	SET	2	3.35241	1.9978	0.021235	0.00356139	0.169801	0.0004015	0.0150209	0.00356139	0.169801	48935	SOBETIROME	ENSG00000151090; ENSG00000126351	2
ldl2021	Conditioned	SOBLIDOTIN	pops	SET	14	-1.77283	-0.44147	-0.012411	0.947613	1	0.96186	1	0.947613	1	48935	SOBLIDOTIN	ENSG00000166402; ENSG00000123416; ENSG00000188229; ENSG00000104833; ENSG00000261456; ENSG00000137285; ENSG00000101162; ENSG00000127824; ENSG00000196230; ENSG00000258947; ENSG00000198033; ENSG00000152086; ENSG00000137267; ENSG00000176014; ENSG00000167552; ENSG00000167553; ENSG00000235067; ENSG00000232575; ENSG00000227739; ENSG00000224156; ENSG00000229684; ENSG00000183311; ENSG00000232421; ENSG00000292120	24
ldl2021	Conditioned	SODELGLITAZAR	pops	SET	3	2.84495	1.3398	0.017442	0.009273	0.241113	0.0022235	0.0494577	0.009273	0.241113	48935	SODELGLITAZAR	ENSG00000132170; ENSG00000186951; ENSG00000112033	3
ldl2021	Conditioned	SODIUMBICARBONATE	pops	SET	2	-1.30277	-0.82619	-0.0087821	0.884615	1	0.90366	1	0.884615	1	48935	SODIUM_BICARBONATE	ENSG00000196557; ENSG00000171385	2
ldl2021	Conditioned	SODIUMBUTYRATE	pops	SET	17	-2.39928	-0.53096	-0.016448	0.984591	1	0.99178	1	0.984591	1	48935	SODIUM_BUTYRATE	ENSG00000111674; ENSG00000160255; ENSG00000184205; ENSG00000198959; ENSG00000115263; ENSG00000131095; ENSG00000185499; ENSG00000155380; ENSG00000281917; ENSG00000121858; ENSG00000111640; ENSG00000181143; ENSG00000291738; ENSG00000118785; ENSG00000114200; ENSG00000126262; ENSG00000185897; ENSG00000116478; ENSG00000196591; ENSG00000171720; ENSG00000147099	21
ldl2021	Conditioned	SODIUMDICHLOROACETATE	pops	SET	3	1.02494	0.46148	0.0060077	0.170194	0.715492	0.1527	0.637031	0.170194	0.715492	48935	SODIUM_DICHLOROACETATE	ENSG00000067992; ENSG00000004799; ENSG00000152256; ENSG00000005882	4
ldl2021	Conditioned	SODIUMMOLYBDATE	pops	SET	2	-0.0468956	-0.029057	-0.00030887	0.504727	1	0.5187	1	0.504727	1	48935	SODIUM_MOLYBDATE	ENSG00000105401; ENSG00000047457	2
ldl2021	Conditioned	SODIUMSALICYLATE	pops	SET	4	0.141636	0.066841	0.0010047	0.434705	0.965026	0.44368	0.984826	0.434705	0.965026	48935	SODIUM_SALICYLATE	ENSG00000124762; ENSG00000164400; ENSG00000170606; ENSG00000165553	4
ldl2021	Conditioned	SOFINICLINE	pops	SET	2	-1.75539	-1.1436	-0.012156	0.945938	1	0.9604	1	0.945938	1	48935	SOFINICLINE	ENSG00000101204; ENSG00000160716	2
ldl2021	Conditioned	SOFITUZUMABVEDOTIN	pops	SET	14	-2.2993	-0.57418	-0.016142	0.981071	1	0.98925	1	0.981071	1	48935	SOFITUZUMAB_VEDOTIN	ENSG00000181143; ENSG00000291738; ENSG00000152086; ENSG00000188229; ENSG00000101162; ENSG00000261456; ENSG00000127824; ENSG00000167552; ENSG00000104833; ENSG00000176014; ENSG00000198033; ENSG00000196230; ENSG00000167553; ENSG00000258947; ENSG00000137285; ENSG00000123416; ENSG00000137267; ENSG00000235067; ENSG00000232575; ENSG00000227739; ENSG00000224156; ENSG00000229684; ENSG00000183311; ENSG00000232421; ENSG00000292120	25
ldl2021	Conditioned	SOFOSBUVIR	pops	SET	2	0.956518	0.65708	0.0069845	0.185379	0.736383	0.16941	0.669173	0.185379	0.736383	48935	SOFOSBUVIR	ENSG00000197110; ENSG00000291876; ENSG00000198848; ENSG00000262243	4
ldl2021	Conditioned	SOFPIRONIUM	pops	SET	5	-3.91973	-1.5031	-0.02526	0.999596	1	0.99996	1	0.999596	1	48935	SOFPIRONIUM	ENSG00000180720; ENSG00000181072; ENSG00000184984; ENSG00000168539; ENSG00000133019	5
ldl2021	Conditioned	SOLABEGRON	pops	SET	3	0.539303	0.27992	0.003644	0.298628	0.858699	0.29484	0.847161	0.298628	0.858699	48935	SOLABEGRON	ENSG00000060971; ENSG00000188778; ENSG00000159842; ENSG00000278741; ENSG00000276016; ENSG00000175164; ENSG00000281879	7
ldl2021	Conditioned	SOLCITINIB	pops	SET	5	1.96443	0.75945	0.012763	0.0430891	0.432241	0.024748	0.235421	0.0430891	0.432241	48935	SOLCITINIB	ENSG00000133216; ENSG00000105397; ENSG00000154928; ENSG00000182580; ENSG00000162434	5
ldl2021	Conditioned	SOLIFENACIN	pops	SET	5	-3.91973	-1.5031	-0.02526	0.999596	1	0.99996	1	0.999596	1	48935	SOLIFENACIN	ENSG00000133019; ENSG00000180720; ENSG00000181072; ENSG00000168539; ENSG00000184984	5
ldl2021	Conditioned	SOLITOMAB	pops	SET	4	-0.711864	-0.32881	-0.0049426	0.740307	1	0.76172	1	0.740307	1	48935	SOLITOMAB	ENSG00000167286; ENSG00000119888; ENSG00000160654; ENSG00000198851	4
ldl2021	Conditioned	SOLRIAMFETOL	pops	SET	3	-2.6939	-1.2855	-0.016734	0.991823	1	0.99646	1	0.991823	1	48935	SOLRIAMFETOL	ENSG00000254126; ENSG00000172116; ENSG00000103546; ENSG00000108576	4
ldl2021	Conditioned	SOMATROGON	pops	SET	2	-0.316534	-0.16983	-0.0018053	0.605377	1	0.6242	1	0.605377	1	48935	SOMATROGON	ENSG00000259384; ENSG00000112964	2
ldl2021	Conditioned	SOMATROPINRECOMBINANTDNAORIGIN	pops	SET	9	2.20597	0.66552	0.015004	0.0287641	0.36896	0.013699	0.163475	0.0287641	0.36896	48935	SOMATROPIN_(RECOMBINANT_DNA_ORIGIN)	ENSG00000112964; ENSG00000113494; ENSG00000108821; ENSG00000157017; ENSG00000173757; ENSG00000019991; ENSG00000167244; ENSG00000102174; ENSG00000101981; ENSG00000122194; ENSG00000129214	11
ldl2021	Conditioned	SONEPCIZUMAB	pops	SET	2	0.60842	0.42475	0.004515	0.277484	0.838202	0.27146	0.819781	0.277484	0.838202	48935	SONEPCIZUMAB	ENSG00000126821; ENSG00000285281; ENSG00000170989	3
ldl2021	Conditioned	SONIDEGIB	pops	SET	5	-0.18597	-0.08006	-0.0013454	0.556846	1	0.57376	1	0.556846	1	48935	SONIDEGIB	ENSG00000128602; ENSG00000108839; ENSG00000134323; ENSG00000107882; ENSG00000185920	5
ldl2021	Conditioned	SONOLISIB	pops	SET	14	2.77422	0.61743	0.017358	0.0105441	0.25011	0.00277	0.0574364	0.0105441	0.25011	48935	SONOLISIB	ENSG00000196455; ENSG00000171608; ENSG00000117461; ENSG00000141506; ENSG00000137154; ENSG00000145675; ENSG00000105647; ENSG00000276231; ENSG00000133056; ENSG00000078142; ENSG00000011405; ENSG00000139144; ENSG00000121879; ENSG00000051382; ENSG00000105851	15
ldl2021	Conditioned	SORBINIL	pops	SET	5	3.40489	1.1277	0.018952	0.0032162	0.164092	0.00033167	0.0130679	0.0032162	0.164092	48935	SORBINIL	ENSG00000146535; ENSG00000109320; ENSG00000085662; ENSG00000173039; ENSG00000077150	5
ldl2021	Conditioned	SORBITOL	pops	SET	2	-0.338585	-0.23337	-0.0024806	0.613443	1	0.63254	1	0.613443	1	48935	SORBITOL	ENSG00000181856; ENSG00000288174; ENSG00000185010; ENSG00000131095	4
ldl2021	Conditioned	SOTAGLIFLOZIN	pops	SET	5	-0.533583	-0.2191	-0.0036821	0.682368	1	0.70318	1	0.682368	1	48935	SOTAGLIFLOZIN	ENSG00000100191; ENSG00000100170; ENSG00000140675; ENSG00000167286; ENSG00000198851	5
ldl2021	Conditioned	SOTALOL	pops	SET	6	0.417144	0.164	0.0030191	0.337989	0.894302	0.33829	0.894098	0.337989	0.894302	48935	SOTALOL	ENSG00000198929; ENSG00000141428; ENSG00000180509; ENSG00000043591; ENSG00000055118; ENSG00000169252	6
ldl2021	Conditioned	SOTATERCEPT	pops	SET	3	-0.540868	-0.286	-0.0037233	0.68487	1	0.7057	1	0.68487	1	48935	SOTATERCEPT	ENSG00000122641; ENSG00000121989; ENSG00000105329	3
ldl2021	Conditioned	SOTICLESTAT	pops	SET	2	0.583115	0.35219	0.0037437	0.285094	0.845094	0.27991	0.828668	0.285094	0.845094	48935	SOTICLESTAT	ENSG00000036530; ENSG00000021826	2
ldl2021	Conditioned	SOTORASIB	pops	SET	3	0.325493	0.14503	0.001888	0.369101	0.917673	0.37241	0.926107	0.369101	0.917673	48935	SOTORASIB	ENSG00000213281; ENSG00000174775; ENSG00000276536; ENSG00000046653; ENSG00000133703	5
ldl2021	Conditioned	SOTRASTAURIN	pops	SET	15	1.81476	0.42264	0.012299	0.0548083	0.476469	0.034787	0.289556	0.0548083	0.476469	48935	SOTRASTAURIN	ENSG00000175029; ENSG00000159692; ENSG00000163558; ENSG00000067606; ENSG00000171132; ENSG00000154229; ENSG00000027075; ENSG00000184304; ENSG00000163932; ENSG00000166501; ENSG00000126583; ENSG00000115825; ENSG00000065675; ENSG00000156052; ENSG00000088256	15
ldl2021	Conditioned	SOVATELTIDE	pops	SET	3	-1.5197	-0.86474	-0.011257	0.918687	1	0.9357	1	0.918687	1	48935	SOVATELTIDE	ENSG00000184254; ENSG00000151617; ENSG00000136160	3
ldl2021	Conditioned	SOVLEPLENIB	pops	SET	2	-0.0612265	-0.041593	-0.00044212	0.510093	1	0.52441	1	0.510093	1	48935	SOVLEPLENIB	ENSG00000137714; ENSG00000165025	2
ldl2021	Conditioned	SOYBEANSEEDOIL	pops	SET	5	0.954867	0.37257	0.0062611	0.185755	0.737057	0.16983	0.670066	0.185755	0.737057	48935	SOYBEAN_SEED_OIL	ENSG00000130203; ENSG00000174697; ENSG00000181856; ENSG00000288174; ENSG00000175567; ENSG00000118702; ENSG00000291972	7
ldl2021	Conditioned	SOYPROTEINISOLATE	pops	SET	7	1.82342	0.50693	0.01008	0.0540643	0.47421	0.034128	0.287049	0.0540643	0.47421	48935	SOY_PROTEIN_ISOLATE	ENSG00000131759; ENSG00000130203; ENSG00000142515; ENSG00000130164; ENSG00000089250; ENSG00000111012; ENSG00000152266	7
ldl2021	Conditioned	SP100030	pops	SET	2	0.782561	0.53301	0.0056657	0.228393	0.784912	0.21694	0.745293	0.228393	0.784912	48935	SP-100030	ENSG00000177606; ENSG00000109320	2
ldl2021	Conditioned	SP600125	pops	SET	3	-0.699887	-0.32957	-0.0042904	0.736605	1	0.75799	1	0.736605	1	48935	SP600125	ENSG00000066032; ENSG00000040531; ENSG00000102096; ENSG00000292210; ENSG00000182511	5
ldl2021	Conditioned	SPARFOSATE	pops	SET	2	-0.266565	-0.16217	-0.0017238	0.586936	1	0.6051	1	0.586936	1	48935	SPARFOSATE	ENSG00000104267; ENSG00000167434	2
ldl2021	Conditioned	SPARSENTAN	pops	SET	4	0.710506	0.29859	0.0044883	0.247975	0.807361	0.2387	0.774742	0.247975	0.807361	48935	SPARSENTAN	ENSG00000144891; ENSG00000151617; ENSG00000180772; ENSG00000117054; ENSG00000137124	5
ldl2021	Conditioned	SPARTALIZUMAB	pops	SET	4	-0.138972	-0.061566	-0.00092544	0.539245	1	0.55526	1	0.539245	1	48935	SPARTALIZUMAB	ENSG00000188389; ENSG00000276977; ENSG00000196743; ENSG00000157764; ENSG00000120217	5
ldl2021	Conditioned	SPAUTIN1	pops	SET	2	0.0366512	0.023021	0.0002447	0.473562	0.989718	0.48538	1	0.473562	0.989718	48935	SPAUTIN-1	ENSG00000103194; ENSG00000058056	2
ldl2021	Conditioned	SPECTINOMYCIN	pops	SET	2	1.08855	0.47327	0.0050306	0.156785	0.693757	0.13819	0.606596	0.156785	0.693757	48935	SPECTINOMYCIN	ENSG00000171421; ENSG00000168028	2
ldl2021	Conditioned	SPERMIDINE	pops	SET	3	0.836445	0.46544	0.0060592	0.214408	0.769893	0.20146	0.722574	0.214408	0.769893	48935	SPERMIDINE	ENSG00000141505; ENSG00000198431; ENSG00000168135	3
ldl2021	Conditioned	SPERMINE	pops	SET	7	1.75527	0.6247	0.012421	0.0602121	0.493104	0.039615	0.31348	0.0602121	0.493104	48935	SPERMINE	ENSG00000164305; ENSG00000106144; ENSG00000186009; ENSG00000102575; ENSG00000141505; ENSG00000070985; ENSG00000177889	7
ldl2021	Conditioned	SPESOLIMAB	pops	SET	2	-0.0693574	-0.045298	-0.0004815	0.513146	1	0.52765	1	0.513146	1	48935	SPESOLIMAB	ENSG00000196083; ENSG00000115598; ENSG00000130826	3
ldl2021	Conditioned	SPHINGOMYELINSYNTHASE2INHIBITOR15W	pops	SET	2	-0.198604	-0.082222	-0.00087398	0.561552	1	0.57871	1	0.561552	1	48935	SPHINGOMYELIN_SYNTHASE_2_INHIBITOR_15W	ENSG00000089280; ENSG00000184502	2
ldl2021	Conditioned	SPHINGOSINE	pops	SET	2	-0.114817	-0.072291	-0.00076843	0.530209	1	0.5457	1	0.530209	1	48935	SPHINGOSINE	ENSG00000105675; ENSG00000177889; ENSG00000102230	3
ldl2021	Conditioned	SPHINGOSINE1PHOSPHATE	pops	SET	8	1.47704	0.38112	0.0081009	0.0917494	0.572162	0.069842	0.427079	0.0917494	0.572162	48935	SPHINGOSINE_1-PHOSPHATE	ENSG00000174233; ENSG00000243480; ENSG00000136518; ENSG00000106624; ENSG00000145020; ENSG00000237763; ENSG00000187733; ENSG00000174876	8
ldl2021	Conditioned	SPHINGOSYLPHOSPHORYLCHOLINE	pops	SET	2	1.34787	0.57953	0.0061602	0.110406	0.613848	0.088858	0.484703	0.110406	0.613848	48935	SPHINGOSYLPHOSPHORYLCHOLINE	ENSG00000136518; ENSG00000132975	2
ldl2021	Conditioned	SPIA	pops	SET	2	1.96792	0.88204	0.0093757	0.0428484	0.431407	0.024547	0.234519	0.0428484	0.431407	48935	(S)-PIA	ENSG00000183044; ENSG00000107331	2
ldl2021	Conditioned	SPINASAPONINAMETHYLESTER	pops	SET	2	1.38464	0.84157	0.0089456	0.104781	0.60031	0.083089	0.467614	0.104781	0.60031	48935	SPINASAPONIN_A_METHYL_ESTER	ENSG00000102882; ENSG00000100030	2
ldl2021	Conditioned	SPINORPHIN	pops	SET	2	-1.63168	-0.92038	-0.0097832	0.932766	1	0.94862	1	0.932766	1	48935	SPINORPHIN	ENSG00000132746; ENSG00000132681	2
ldl2021	Conditioned	SPIPERONE	pops	SET	15	-3.18184	-0.77322	-0.0225	0.997315	1	0.99927	1	0.997315	1	48935	SPIPERONE	ENSG00000120907; ENSG00000170214; ENSG00000171873; ENSG00000184845; ENSG00000149295; ENSG00000151577; ENSG00000069696; ENSG00000276825; ENSG00000169676; ENSG00000178394; ENSG00000179546; ENSG00000102468; ENSG00000135914; ENSG00000147246; ENSG00000158748; ENSG00000148680; ENSG00000055118	17
ldl2021	Conditioned	SPIRAMYCIN	pops	SET	2	1.08855	0.47327	0.0050306	0.156785	0.693757	0.13819	0.606596	0.156785	0.693757	48935	SPIRAMYCIN	ENSG00000171421; ENSG00000168028	2
ldl2021	Conditioned	SPIRAPRIL	pops	SET	2	1.44244	0.90059	0.0095729	0.0964767	0.583906	0.074597	0.44258	0.0964767	0.583906	48935	SPIRAPRIL	ENSG00000159640; ENSG00000167657	2
ldl2021	Conditioned	SPIROGLUMIDE	pops	SET	3	-2.62596	-1.3817	-0.017987	0.990525	1	0.99567	1	0.990525	1	48935	SPIROGLUMIDE	ENSG00000110148; ENSG00000103546; ENSG00000142319; ENSG00000276996	4
ldl2021	Conditioned	SPIRONOLACTONE	pops	SET	28	-2.33683	-0.39198	-0.015578	0.982486	1	0.99027	1	0.982486	1	48935	SPIRONOLACTONE	ENSG00000164867; ENSG00000151623; ENSG00000087274; ENSG00000179142; ENSG00000181092; ENSG00000172817; ENSG00000140465; ENSG00000138061; ENSG00000118523; ENSG00000169083; ENSG00000141837; ENSG00000148408; ENSG00000151067; ENSG00000285479; ENSG00000157388; ENSG00000102001; ENSG00000006283; ENSG00000196557; ENSG00000100346; ENSG00000081248; ENSG00000153956; ENSG00000007402; ENSG00000157445; ENSG00000067191; ENSG00000165995; ENSG00000167535; ENSG00000182389; ENSG00000108878; ENSG00000113580; ENSG00000082175; ENSG00000129214	31
ldl2021	Conditioned	SPIROXATRINE	pops	SET	8	-0.936921	-0.30939	-0.0065762	0.804356	1	0.82559	1	0.804356	1	48935	SPIROXATRINE	ENSG00000100299; ENSG00000120907; ENSG00000170214; ENSG00000171873; ENSG00000150594; ENSG00000274286; ENSG00000184160; ENSG00000178394; ENSG00000135914	9
ldl2021	Conditioned	SPIRUCHOSTATINC	pops	SET	2	0.340207	0.25753	0.0027374	0.364026	0.913284	0.36685	0.921929	0.364026	0.913284	48935	SPIRUCHOSTATIN_C	ENSG00000116478; ENSG00000147099; ENSG00000068024	3
ldl2021	Conditioned	SPLITOMICIN	pops	SET	2	-0.579941	-0.43448	-0.0046183	0.698014	1	0.71902	1	0.698014	1	48935	SPLITOMICIN	ENSG00000188910; ENSG00000096717	2
ldl2021	Conditioned	SPM354	pops	SET	2	1.67675	0.76852	0.008169	0.0680129	0.516082	0.046804	0.342508	0.0680129	0.516082	48935	SPM-354	ENSG00000174876; ENSG00000145020	2
ldl2021	Conditioned	SPP301	pops	SET	2	-0.0693765	-0.047876	-0.0005089	0.513154	1	0.52765	1	0.513154	1	48935	SPP301	ENSG00000151617; ENSG00000137124	2
ldl2021	Conditioned	SQ109	pops	SET	2	1.86607	0.87373	0.0092874	0.0505355	0.461338	0.031023	0.271563	0.0505355	0.461338	48935	SQ109	ENSG00000090013; ENSG00000079459; ENSG00000284967	3
ldl2021	Conditioned	SQ24798	pops	SET	2	0.118194	0.06009	0.00063873	0.443331	0.970177	0.45296	0.990686	0.443331	0.970177	48935	SQ-24,798	ENSG00000111012; ENSG00000120054	2
ldl2021	Conditioned	SQUALAMINE	pops	SET	5	-1.09957	-0.41246	-0.0069316	0.843721	1	0.86423	1	0.843721	1	48935	SQUALAMINE	ENSG00000079112; ENSG00000138685; ENSG00000112715; ENSG00000197461; ENSG00000066230; ENSG00000281861	6
ldl2021	Conditioned	SR1078	pops	SET	2	1.74722	0.94268	0.01002	0.0609597	0.495535	0.040309	0.316667	0.0609597	0.495535	48935	SR-1078	ENSG00000069667; ENSG00000143365	2
ldl2021	Conditioned	SR123781A	pops	SET	2	4.40519	2.5003	0.026578	0.000414151	0.0662303	5.3155e-06	0.000538538	0.000414151	0.0662303	48935	SR-123781A	ENSG00000126218; ENSG00000180210	2
ldl2021	Conditioned	SR13668	pops	SET	3	1.48516	0.7904	0.010289	0.0906521	0.56961	0.068762	0.423147	0.0906521	0.56961	48935	SR-13668	ENSG00000142208; ENSG00000082701; ENSG00000117020; ENSG00000275199	4
ldl2021	Conditioned	SR140333	pops	SET	2	-1.58319	-1.0687	-0.01136	0.926944	1	0.94331	1	0.926944	1	48935	SR-140333	ENSG00000115353; ENSG00000165272	2
ldl2021	Conditioned	SR16234	pops	SET	2	0.0412493	0.023541	0.00025023	0.471858	0.98884	0.48355	1	0.471858	0.98884	48935	SR16234	ENSG00000091831; ENSG00000140009	2
ldl2021	Conditioned	SR16835	pops	SET	3	1.69554	0.72754	0.0094712	0.0660612	0.511286	0.044996	0.336576	0.0660612	0.511286	48935	SR16835	ENSG00000164978; ENSG00000175336; ENSG00000107282; ENSG00000276497	4
ldl2021	Conditioned	SR3306	pops	SET	3	1.14539	0.56753	0.0073882	0.145526	0.676708	0.12603	0.580588	0.145526	0.676708	48935	SR-3306	ENSG00000109339; ENSG00000107643; ENSG00000050748	3
ldl2021	Conditioned	SR59230A	pops	SET	5	1.05996	0.44284	0.0074422	0.162719	0.704349	0.14459	0.620278	0.162719	0.704349	48935	SR59230A	ENSG00000060971; ENSG00000175164; ENSG00000281879; ENSG00000159842; ENSG00000278741; ENSG00000276016; ENSG00000043591; ENSG00000169252; ENSG00000188778	9
ldl2021	Conditioned	SR9009	pops	SET	3	0.469832	0.25136	0.0032723	0.32069	0.881056	0.31924	0.876979	0.32069	0.881056	48935	SR9009	ENSG00000174775; ENSG00000276536; ENSG00000171791; ENSG00000140379	4
ldl2021	Conditioned	SR9011	pops	SET	4	1.56537	0.62798	0.0094396	0.0805013	0.543959	0.058757	0.387909	0.0805013	0.543959	48935	SR9011	ENSG00000126368; ENSG00000025434; ENSG00000140379; ENSG00000174775; ENSG00000276536	5
ldl2021	Conditioned	SRCKINASEINHIBITORI	pops	SET	3	1.86906	0.99163	0.012909	0.0502907	0.460726	0.030816	0.270441	0.0502907	0.460726	48935	SRC_KINASE_INHIBITOR_I	ENSG00000104312; ENSG00000103653; ENSG00000182866	3
ldl2021	Conditioned	SRI22141	pops	SET	2	1.83572	1.0298	0.010946	0.053018	0.470816	0.033213	0.282642	0.053018	0.470816	48935	SRI22141	ENSG00000120868; ENSG00000175336	2
ldl2021	Conditioned	SRIF14	pops	SET	10	-1.59245	-0.44439	-0.01056	0.928083	1	0.94435	1	0.928083	1	48935	SRIF-14	ENSG00000146950; ENSG00000026103; ENSG00000117560; ENSG00000167580; ENSG00000240583; ENSG00000139874; ENSG00000180616; ENSG00000278195; ENSG00000132671; ENSG00000162009; ENSG00000116329; ENSG00000112038	12
ldl2021	Conditioned	SRIF28	pops	SET	5	-1.02817	-0.40847	-0.0068646	0.827179	1	0.84806	1	0.827179	1	48935	SRIF-28	ENSG00000180616; ENSG00000167580; ENSG00000139874; ENSG00000100077; ENSG00000240583	5
ldl2021	Conditioned	SROLIPRAM	pops	SET	2	1.85141	1.1169	0.011872	0.0517243	0.466618	0.032064	0.277137	0.0517243	0.466618	48935	S-ROLIPRAM	ENSG00000184588; ENSG00000113448	2
ldl2021	Conditioned	SRPIN340	pops	SET	2	-1.87329	-0.92578	-0.0098406	0.9564	1	0.96948	1	0.9564	1	48935	SRPIN340	ENSG00000096063; ENSG00000135250	2
ldl2021	Conditioned	SRT1720	pops	SET	2	-0.579941	-0.43448	-0.0046183	0.698014	1	0.71902	1	0.698014	1	48935	SRT1720	ENSG00000188910; ENSG00000096717	2
ldl2021	Conditioned	SRT2104	pops	SET	2	-0.579941	-0.43448	-0.0046183	0.698014	1	0.71902	1	0.698014	1	48935	SRT2104	ENSG00000096717; ENSG00000188910	2
ldl2021	Conditioned	SRX246	pops	SET	2	0.748857	0.49149	0.0052243	0.237399	0.795766	0.22698	0.759679	0.237399	0.795766	48935	SRX246	ENSG00000166148; ENSG00000103569	2
ldl2021	Conditioned	SS1DSFVPE38	pops	SET	2	-1.43542	-0.82676	-0.0087881	0.906554	1	0.92441	1	0.906554	1	48935	SS1(DSFV)-PE38	ENSG00000102854; ENSG00000167658	2
ldl2021	Conditioned	SS208	pops	SET	5	-1.32034	-0.44914	-0.0075479	0.887747	1	0.90663	1	0.887747	1	48935	SS-208	ENSG00000164404; ENSG00000138379; ENSG00000159131; ENSG00000262473; ENSG00000180447; ENSG00000263761; ENSG00000137507	7
ldl2021	Conditioned	SSR180711	pops	SET	2	-0.968541	-0.64839	-0.0068921	0.812425	1	0.8336	1	0.812425	1	48935	SSR180711	ENSG00000175344; ENSG00000274542; ENSG00000282088; ENSG00000166664; ENSG00000275917	5
ldl2021	Conditioned	ST1006	pops	SET	2	-1.05103	-0.71325	-0.0075815	0.832601	1	0.85337	1	0.832601	1	48935	ST-1006	ENSG00000123505; ENSG00000101180; ENSG00000125363	3
ldl2021	Conditioned	ST1478	pops	SET	2	1.35364	0.61604	0.0065482	0.109507	0.611799	0.087937	0.481935	0.109507	0.611799	48935	ST-1478	ENSG00000101180; ENSG00000145020	2
ldl2021	Conditioned	ST1505	pops	SET	2	1.35364	0.61604	0.0065482	0.109507	0.611799	0.087937	0.481935	0.109507	0.611799	48935	ST-1505	ENSG00000101180; ENSG00000145020	2
ldl2021	Conditioned	STANNSOPORFIN	pops	SET	2	0.932683	0.77547	0.0082429	0.190925	0.743053	0.1755	0.677936	0.190925	0.743053	48935	STANNSOPORFIN	ENSG00000100292; ENSG00000103415; ENSG00000277424	3
ldl2021	Conditioned	STANOLONE	pops	SET	4	-1.80089	-0.71915	-0.01081	0.950197	1	0.96413	1	0.950197	1	48935	STANOLONE	ENSG00000086205; ENSG00000070748; ENSG00000242252; ENSG00000130037	4
ldl2021	Conditioned	STAT3INHIBITORVI	pops	SET	3	2.51294	1.2186	0.015865	0.0168529	0.299019	0.0059896	0.0957847	0.0168529	0.299019	48935	STAT3-INHIBITOR-VI	ENSG00000168610; ENSG00000144579; ENSG00000124523	3
ldl2021	Conditioned	STAUROSPORINE	pops	SET	18	-1.96454	-0.37947	-0.012095	0.96325	1	0.97526	1	0.96325	1	48935	STAUROSPORINE	ENSG00000153113; ENSG00000163273; ENSG00000134001; ENSG00000175130; ENSG00000081041; ENSG00000158008; ENSG00000111641; ENSG00000171388; ENSG00000184047; ENSG00000118523; ENSG00000106688; ENSG00000136943; ENSG00000291083; ENSG00000150457; ENSG00000012061; ENSG00000163131; ENSG00000126767; ENSG00000100393; ENSG00000085265; ENSG00000171564; ENSG00000101138	21
ldl2021	Conditioned	STAVUDINE	pops	SET	3	-0.0792585	-0.049661	-0.0006465	0.516876	1	0.53159	1	0.516876	1	48935	STAVUDINE	ENSG00000028137; ENSG00000234745; ENSG00000224608; ENSG00000223532; ENSG00000232126; ENSG00000206450; ENSG00000228964; ENSG00000169245; ENSG00000168393	9
ldl2021	Conditioned	STF31	pops	SET	2	-1.04102	-0.72632	-0.0077205	0.830229	1	0.85106	1	0.830229	1	48935	STF-31	ENSG00000105835; ENSG00000117394	2
ldl2021	Conditioned	STICTICACID	pops	SET	2	0.125139	0.076645	0.0008147	0.440765	0.968515	0.45021	0.989025	0.440765	0.968515	48935	STICTIC_ACID	ENSG00000165806; ENSG00000116030	2
ldl2021	Conditioned	STK16IN1	pops	SET	3	0.566432	0.36877	0.0048007	0.290189	0.850222	0.28555	0.836129	0.290189	0.850222	48935	STK16-IN-1	ENSG00000057593; ENSG00000105379; ENSG00000072694	3
ldl2021	Conditioned	STREPTOMYCIN	pops	SET	2	1.08855	0.47327	0.0050306	0.156785	0.693757	0.13819	0.606596	0.156785	0.693757	48935	STREPTOMYCIN	ENSG00000168028; ENSG00000171421	2
ldl2021	Conditioned	STREPTONIGRIN	pops	SET	2	-1.60977	-1.0444	-0.011102	0.93017	1	0.94627	1	0.93017	1	48935	STREPTONIGRIN	ENSG00000117115; ENSG00000291387; ENSG00000159339; ENSG00000280908	4
ldl2021	Conditioned	STREPTOZOCIN	pops	SET	27	-0.84403	-0.13664	-0.005333	0.779242	1	0.80068	1	0.779242	1	48935	STREPTOZOCIN	ENSG00000100170; ENSG00000168878; ENSG00000197165; ENSG00000151365; ENSG00000257017; ENSG00000085377; ENSG00000141433; ENSG00000146678; ENSG00000099331; ENSG00000141526; ENSG00000115966; ENSG00000213398; ENSG00000090402; ENSG00000142583; ENSG00000139874; ENSG00000101017; ENSG00000197487; ENSG00000160307; ENSG00000109424; ENSG00000172817; ENSG00000177301; ENSG00000198408; ENSG00000205358; ENSG00000122679; ENSG00000157005; ENSG00000117984; ENSG00000110799	27
ldl2021	Conditioned	STRYCHNINE	pops	SET	12	-3.02544	-0.73031	-0.01901	0.996117	1	0.99876	1	0.996117	1	48935	STRYCHNINE	ENSG00000226761; ENSG00000262525; ENSG00000278111; ENSG00000176720; ENSG00000168539; ENSG00000181072; ENSG00000133019; ENSG00000180720; ENSG00000184984; ENSG00000129749; ENSG00000174343; ENSG00000145888; ENSG00000101958; ENSG00000145451; ENSG00000109738	15
ldl2021	Conditioned	STX100	pops	SET	2	1.69833	0.93048	0.0098906	0.0657776	0.511025	0.044732	0.335709	0.0657776	0.511025	48935	STX-100	ENSG00000138448; ENSG00000115221	2
ldl2021	Conditioned	STX478	pops	SET	2	1.62905	0.8878	0.0094369	0.0731396	0.526999	0.051661	0.361251	0.0731396	0.526999	48935	STX-478	ENSG00000198734; ENSG00000121879	2
ldl2021	Conditioned	SU11274	pops	SET	4	3.09626	1.3526	0.020331	0.00580087	0.20599	0.0009819	0.0284821	0.00580087	0.20599	48935	SU11274	ENSG00000105976; ENSG00000112062; ENSG00000110395; ENSG00000069696; ENSG00000276825	5
ldl2021	Conditioned	SU11652	pops	SET	3	-1.42232	-0.70493	-0.0091769	0.904549	1	0.92252	1	0.904549	1	48935	SU-11652	ENSG00000130226; ENSG00000143196; ENSG00000092964	3
ldl2021	Conditioned	SU14813	pops	SET	10	-1.65497	-0.48805	-0.011598	0.935459	1	0.95102	1	0.935459	1	48935	SU-14813	ENSG00000143196; ENSG00000092964; ENSG00000130226; ENSG00000128052; ENSG00000134853; ENSG00000102755; ENSG00000157404; ENSG00000122025; ENSG00000113721; ENSG00000037280	10
ldl2021	Conditioned	SU4312	pops	SET	3	1.69098	0.9333	0.01215	0.0665388	0.512544	0.045432	0.338234	0.0665388	0.512544	48935	SU4312	ENSG00000128052; ENSG00000113721; ENSG00000160789	3
ldl2021	Conditioned	SU9516	pops	SET	5	0.337026	0.10069	0.0016921	0.365115	0.913998	0.36805	0.92286	0.365115	0.913998	48935	SU9516	ENSG00000148730; ENSG00000278570; ENSG00000170312; ENSG00000123374; ENSG00000135446; ENSG00000164885	6
ldl2021	Conditioned	SUBSTANCEP	pops	SET	7	-2.19208	-0.7886	-0.01568	0.976492	1	0.98581	1	0.976492	1	48935	SUBSTANCE_P	ENSG00000100077; ENSG00000171885; ENSG00000165272; ENSG00000161798; ENSG00000115353; ENSG00000075073; ENSG00000169836	7
ldl2021	Conditioned	SUCCIMER	pops	SET	5	0.16469	0.056174	0.00094403	0.426309	0.959318	0.4346	0.976677	0.426309	0.959318	48935	SUCCIMER	ENSG00000160211; ENSG00000108861; ENSG00000134242; ENSG00000179295; ENSG00000110786; ENSG00000130816	6
ldl2021	Conditioned	SUCCINICACID	pops	SET	2	0.178337	0.1085	0.0011533	0.421335	0.956617	0.42923	0.973168	0.421335	0.956617	48935	SUCCINIC_ACID	ENSG00000112294; ENSG00000104964	2
ldl2021	Conditioned	SUCRALFATE	pops	SET	3	-2.29475	-0.89284	-0.011623	0.980892	1	0.98912	1	0.980892	1	48935	SUCRALFATE	ENSG00000256713; ENSG00000229859; ENSG00000138685	3
ldl2021	Conditioned	SUFENTANIL	pops	SET	5	0.171504	0.067142	0.0011283	0.423823	0.957736	0.43192	0.974863	0.423823	0.957736	48935	SUFENTANIL	ENSG00000116329; ENSG00000082556; ENSG00000112038; ENSG00000175336; ENSG00000166819	5
ldl2021	Conditioned	SULANEMADLIN	pops	SET	2	1.31292	0.84774	0.0090112	0.115914	0.623187	0.094613	0.500691	0.115914	0.623187	48935	SULANEMADLIN	ENSG00000135679; ENSG00000198625	2
ldl2021	Conditioned	SULCARDINESULFATE	pops	SET	2	0.928937	0.45517	0.0048383	0.191803	0.74385	0.17647	0.679644	0.191803	0.74385	48935	SULCARDINE_SULFATE	ENSG00000178537; ENSG00000110680; ENSG00000047597	3
ldl2021	Conditioned	SULFADIMIDINE	pops	SET	2	3.14383	1.9582	0.020815	0.00530552	0.198323	0.00083518	0.0254639	0.00530552	0.198323	48935	SULFADIMIDINE	ENSG00000160211; ENSG00000144852; ENSG00000156006	3
ldl2021	Conditioned	SULFAFENAZOL	pops	SET	2	1.12088	0.66503	0.0070689	0.150295	0.684028	0.13118	0.591531	0.150295	0.684028	48935	SULFAFENAZOL	ENSG00000107968; ENSG00000095059	2
ldl2021	Conditioned	SULFAMETHOXAZOLE	pops	SET	5	0.338301	0.13371	0.0022471	0.364686	0.913627	0.36757	0.922649	0.364686	0.913627	48935	SULFAMETHOXAZOLE	ENSG00000160211; ENSG00000138115; ENSG00000001084; ENSG00000005381; ENSG00000142494; ENSG00000112499	6
ldl2021	Conditioned	SULFAMIDE	pops	SET	2	-1.22072	-0.59282	-0.0063014	0.869177	1	0.8889	1	0.869177	1	48935	SULFAMIDE	ENSG00000104267; ENSG00000133742	2
ldl2021	Conditioned	SULFANILAMIDE	pops	SET	5	0.875844	0.28669	0.004818	0.204597	0.760097	0.19056	0.703671	0.204597	0.760097	48935	SULFANILAMIDE	ENSG00000160211; ENSG00000165841; ENSG00000138109; ENSG00000100197; ENSG00000283284; ENSG00000272532; ENSG00000280905; ENSG00000275211; ENSG00000282966; ENSG00000130649; ENSG00000160868	11
ldl2021	Conditioned	SULFASALAZINE	pops	SET	18	-0.122195	-0.024791	-0.00079019	0.532976	1	0.54863	1	0.532976	1	48935	SULFASALAZINE	ENSG00000075239; ENSG00000173638; ENSG00000116984; ENSG00000141367; ENSG00000025708; ENSG00000112149; ENSG00000135318; ENSG00000228716; ENSG00000095303; ENSG00000073756; ENSG00000012779; ENSG00000275565; ENSG00000213341; ENSG00000104365; ENSG00000170890; ENSG00000132170; ENSG00000076351; ENSG00000151012; ENSG00000059377	19
ldl2021	Conditioned	SULFATINIB	pops	SET	5	0.240684	0.091686	0.0015408	0.398855	0.941149	0.4049	0.956127	0.398855	0.941149	48935	SULFATINIB	ENSG00000037280; ENSG00000092964; ENSG00000102755; ENSG00000077782; ENSG00000128052	5
ldl2021	Conditioned	SULFINPYRAZONE	pops	SET	6	1.19125	0.45576	0.00839	0.136924	0.661675	0.11679	0.558226	0.136924	0.661675	48935	SULFINPYRAZONE	ENSG00000241119; ENSG00000197891; ENSG00000123080; ENSG00000023839; ENSG00000103222; ENSG00000278183; ENSG00000171051	7
ldl2021	Conditioned	SULFOBROMOPHTHALEIN	pops	SET	3	1.82253	1.2009	0.015633	0.0541405	0.474457	0.034201	0.287466	0.0541405	0.474457	48935	SULFOBROMOPHTHALEIN	ENSG00000111700; ENSG00000137491; ENSG00000134538	3
ldl2021	Conditioned	SULFONEANTIINFECTIVEAGENT	pops	SET	2	-1.20104	-0.68685	-0.007301	0.865257	1	0.88512	1	0.865257	1	48935	SULFONE_ANTI-INFECTIVE_AGENT	ENSG00000005381; ENSG00000100448	2
ldl2021	Conditioned	SULFORAPHANE	pops	SET	6	0.84167	0.26973	0.0049654	0.213093	0.768921	0.19999	0.720975	0.213093	0.768921	48935	SULFORAPHANE	ENSG00000181019; ENSG00000084207; ENSG00000087088; ENSG00000023909; ENSG00000134184; ENSG00000116044	6
ldl2021	Conditioned	SULINDAC	pops	SET	7	-1.8868	-0.60689	-0.012067	0.957472	1	0.9704	1	0.957472	1	48935	SULINDAC	ENSG00000007933; ENSG00000085662; ENSG00000006128; ENSG00000104689; ENSG00000099822; ENSG00000073756; ENSG00000095303	7
ldl2021	Conditioned	SULINDACSULFIDE	pops	SET	3	2.19609	0.9374	0.012203	0.0292529	0.371334	0.01405	0.165683	0.0292529	0.371334	48935	SULINDAC_SULFIDE	ENSG00000112062; ENSG00000130513; ENSG00000073756	3
ldl2021	Conditioned	SULOCTIDIL	pops	SET	25	-3.48484	-0.63079	-0.023691	0.998734	1	0.99975	1	0.998734	1	48935	SULOCTIDIL	ENSG00000105605; ENSG00000198216; ENSG00000182389; ENSG00000075461; ENSG00000142408; ENSG00000157445; ENSG00000151062; ENSG00000284953; ENSG00000007402; ENSG00000075429; ENSG00000067191; ENSG00000130433; ENSG00000167535; ENSG00000006116; ENSG00000006283; ENSG00000157388; ENSG00000153956; ENSG00000165995; ENSG00000166862; ENSG00000196557; ENSG00000102001; ENSG00000081248; ENSG00000151067; ENSG00000148408; ENSG00000100346; ENSG00000141837; ENSG00000108878; ENSG00000285479	28
ldl2021	Conditioned	SULODEXIDE	pops	SET	2	4.81872	3.1246	0.033213	0.000186164	0.047696	7.2875e-07	0.000106135	0.000186164	0.047696	48935	SULODEXIDE	ENSG00000117601; ENSG00000099937	2
ldl2021	Conditioned	SULTIAME	pops	SET	11	-0.79382	-0.20706	-0.0051605	0.7648	1	0.78635	1	0.7648	1	48935	SULTIAME	ENSG00000104267; ENSG00000174990; ENSG00000133742; ENSG00000169239; ENSG00000167434; ENSG00000118298; ENSG00000074410; ENSG00000131686; ENSG00000185015; ENSG00000164879; ENSG00000107159; ENSG00000168748	12
ldl2021	Conditioned	SUMATRIPTAN	pops	SET	12	-2.7192	-0.71912	-0.018719	0.992262	1	0.99672	1	0.992262	1	48935	SUMATRIPTAN	ENSG00000135312; ENSG00000115263; ENSG00000179097; ENSG00000179546; ENSG00000123454; ENSG00000111664; ENSG00000175003; ENSG00000178394; ENSG00000168830; ENSG00000157219; ENSG00000158748; ENSG00000148680	12
ldl2021	Conditioned	SUNITINIB	pops	SET	26	0.68259	0.1166	0.0044657	0.255845	0.813557	0.24743	0.785621	0.255845	0.813557	48935	SUNITINIB	ENSG00000163939; ENSG00000037280; ENSG00000134853; ENSG00000127329; ENSG00000148773; ENSG00000165731; ENSG00000077238; ENSG00000164867; ENSG00000182944; ENSG00000100311; ENSG00000134086; ENSG00000127948; ENSG00000112715; ENSG00000143257; ENSG00000126012; ENSG00000127947; ENSG00000157404; ENSG00000197375; ENSG00000145431; ENSG00000197461; ENSG00000170962; ENSG00000182578; ENSG00000102755; ENSG00000113721; ENSG00000122025; ENSG00000128052; ENSG00000077782	27
ldl2021	Conditioned	SUPRASTAT	pops	SET	3	-0.723536	-0.3598	-0.004684	0.743871	1	0.76532	1	0.743871	1	48935	SUPRASTAT	ENSG00000106105; ENSG00000159131; ENSG00000262473; ENSG00000180447; ENSG00000263761	5
ldl2021	Conditioned	SUPROFEN	pops	SET	4	-0.81937	-0.36684	-0.0055141	0.772196	1	0.79371	1	0.772196	1	48935	SUPROFEN	ENSG00000205560; ENSG00000157184; ENSG00000073756; ENSG00000095303	4
ldl2021	Conditioned	SURAMIN	pops	SET	18	1.62064	0.29614	0.0094393	0.074057	0.529357	0.052553	0.364895	0.074057	0.529357	48935	SURAMIN	ENSG00000166145; ENSG00000149418; ENSG00000185231; ENSG00000124523; ENSG00000142082; ENSG00000145386; ENSG00000134780; ENSG00000170820; ENSG00000113578; ENSG00000180210; ENSG00000169860; ENSG00000244165; ENSG00000181631; ENSG00000175591; ENSG00000188257; ENSG00000196218; ENSG00000198626; ENSG00000108479	18
ldl2021	Conditioned	SURINABANT	pops	SET	3	-1.54055	-0.79534	-0.010354	0.921483	1	0.93828	1	0.921483	1	48935	SURINABANT	ENSG00000118432; ENSG00000188822; ENSG00000134940	3
ldl2021	Conditioned	SURONACRINEMALEATE	pops	SET	2	-1.43847	-0.60928	-0.0064764	0.907021	1	0.92484	1	0.907021	1	48935	SURONACRINE_MALEATE	ENSG00000087085; ENSG00000103546	2
ldl2021	Conditioned	SURVODUTIDE	pops	SET	2	0.198331	0.12385	0.0013165	0.414083	0.951602	0.42139	0.96843	0.414083	0.951602	48935	SURVODUTIDE	ENSG00000112164; ENSG00000215644; ENSG00000288269	3
ldl2021	Conditioned	SUTEZOLID	pops	SET	2	1.08855	0.47327	0.0050306	0.156785	0.693757	0.13819	0.606596	0.156785	0.693757	48935	SUTEZOLID	ENSG00000168028; ENSG00000171421	2
ldl2021	Conditioned	SUTIMLIMAB	pops	SET	2	4.33094	2.7883	0.029639	0.000489228	0.0725466	7.4649e-06	0.000697128	0.000489228	0.0725466	48935	SUTIMLIMAB	ENSG00000182326; ENSG00000115414	2
ldl2021	Conditioned	SUVANINESSODIUMSALT	pops	SET	2	2.62777	1.5903	0.016904	0.0137265	0.276938	0.0043019	0.0770547	0.0137265	0.276938	48935	SUVANINE'S_SODIUM_SALT	ENSG00000012504; ENSG00000144852	2
ldl2021	Conditioned	SUVECALTAMIDE	pops	SET	4	-1.44134	-0.66616	-0.010014	0.907462	1	0.92525	1	0.907462	1	48935	SUVECALTAMIDE	ENSG00000196557; ENSG00000100346; ENSG00000006283; ENSG00000071553; ENSG00000033627	5
ldl2021	Conditioned	SUVOREXANT	pops	SET	4	-1.4494	-0.72635	-0.010918	0.908651	1	0.92638	1	0.908651	1	48935	SUVOREXANT	ENSG00000121764; ENSG00000137252; ENSG00000034053; ENSG00000276495; ENSG00000166313	5
ldl2021	Conditioned	SUXAMETHONIUM	pops	SET	8	-1.43048	-0.44222	-0.0093996	0.905806	1	0.9237	1	0.905806	1	48935	SUXAMETHONIUM	ENSG00000138435; ENSG00000170175; ENSG00000108556; ENSG00000135902; ENSG00000196811; ENSG00000081248; ENSG00000196218; ENSG00000283946; ENSG00000114200	9
ldl2021	Conditioned	SVERAPAMIL	pops	SET	2	0.467069	0.30359	0.003227	0.321592	0.882304	0.32023	0.877777	0.321592	0.882304	48935	(S)-VERAPAMIL	ENSG00000103222; ENSG00000278183; ENSG00000165409	3
ldl2021	Conditioned	SWE101	pops	SET	2	1.4118	0.87841	0.0093371	0.100844	0.592769	0.079012	0.455865	0.100844	0.592769	48935	SWE101	ENSG00000290871; ENSG00000205560; ENSG00000157184	3
ldl2021	Conditioned	SX682	pops	SET	2	-0.329112	-0.24998	-0.0026572	0.609979	1	0.62896	1	0.609979	1	48935	SX-682	ENSG00000163464; ENSG00000180871	2
ldl2021	Conditioned	SY5609	pops	SET	4	1.20544	0.44875	0.0067455	0.134326	0.65841	0.11403	0.551335	0.134326	0.65841	48935	SY-5609	ENSG00000134001; ENSG00000148730; ENSG00000157764; ENSG00000114867	4
ldl2021	Conditioned	SYKINHIBITORIII	pops	SET	2	-0.273042	-0.15674	-0.0016661	0.589354	1	0.60759	1	0.589354	1	48935	SYK_INHIBITOR_III	ENSG00000137714; ENSG00000149534	2
ldl2021	Conditioned	SYM2081	pops	SET	7	-4.18084	-1.2563	-0.02498	0.999806	1	0.99999	1	0.999806	1	48935	SYM2081	ENSG00000215583; ENSG00000102924; ENSG00000227881; ENSG00000217791; ENSG00000171189; ENSG00000164418; ENSG00000163873; ENSG00000149403; ENSG00000105737; ENSG00000110436	10
ldl2021	Conditioned	SYM2206	pops	SET	3	-4.29868	-2.369	-0.03084	0.999864	1	0.99999	1	0.999864	1	48935	SYM-2206	ENSG00000155511; ENSG00000120251; ENSG00000125675; ENSG00000152578	4
ldl2021	Conditioned	SYNTHETICCONJUGATEDESTROGENSA	pops	SET	5	4.43706	1.4223	0.023902	0.000387323	0.0649097	4.5878e-06	0.00048452	0.000387323	0.0649097	48935	SYNTHETIC_CONJUGATED_ESTROGENS,_A	ENSG00000117601; ENSG00000140009; ENSG00000115718; ENSG00000184500; ENSG00000091831	5
ldl2021	Conditioned	SYNTHETICCONJUGATEDESTROGENSB	pops	SET	2	0.0412493	0.023541	0.00025023	0.471858	0.98884	0.48355	1	0.471858	0.98884	48935	SYNTHETIC_CONJUGATED_ESTROGENS,_B	ENSG00000140009; ENSG00000091831	2
ldl2021	Conditioned	SZM594	pops	SET	3	-2.08574	-0.83903	-0.010923	0.970938	1	0.98149	1	0.970938	1	48935	SZM594	ENSG00000078098; ENSG00000099617; ENSG00000221829	3
ldl2021	Conditioned	SZM679	pops	SET	2	-1.99417	-0.88593	-0.0094171	0.965257	1	0.97693	1	0.965257	1	48935	SZM679	ENSG00000221829; ENSG00000078098	2
ldl2021	Conditioned	SZPLUSS202791	pops	SET	2	-1.09337	-0.72992	-0.0077588	0.842326	1	0.86288	1	0.842326	1	48935	SZ(+)-(S)-202-791	ENSG00000155097; ENSG00000131100	2
ldl2021	Conditioned	T0070907	pops	SET	2	1.28379	0.84123	0.0089419	0.120677	0.631651	0.099618	0.515001	0.120677	0.631651	48935	T0070907	ENSG00000110092; ENSG00000132170	2
ldl2021	Conditioned	T091317	pops	SET	5	4.20587	1.4726	0.024748	0.000637955	0.0855297	1.3071e-05	0.0010921	0.000637955	0.0855297	48935	T091317	ENSG00000084676; ENSG00000140396; ENSG00000131408; ENSG00000025434; ENSG00000144852; ENSG00000204231; ENSG00000231321; ENSG00000227322; ENSG00000228333; ENSG00000235712; ENSG00000206289	11
ldl2021	Conditioned	T140	pops	SET	2	-0.343445	-0.23946	-0.0025453	0.615198	1	0.63436	1	0.615198	1	48935	T140	ENSG00000184009; ENSG00000291420; ENSG00000121966	3
ldl2021	Conditioned	T226296	pops	SET	3	-1.20908	-0.64428	-0.0083873	0.866876	1	0.88667	1	0.866876	1	48935	T-226296	ENSG00000128285; ENSG00000240038; ENSG00000130037	3
ldl2021	Conditioned	T62	pops	SET	2	-0.386727	-0.25995	-0.0027631	0.630847	1	0.65052	1	0.630847	1	48935	T-62	ENSG00000163485; ENSG00000128271	2
ldl2021	Conditioned	T817	pops	SET	2	-1.21576	-0.76723	-0.0081553	0.868191	1	0.88795	1	0.868191	1	48935	T-817	ENSG00000167419; ENSG00000142192	2
ldl2021	Conditioned	T863	pops	SET	2	0.884174	0.37863	0.0040247	0.202545	0.756597	0.18831	0.700261	0.202545	0.756597	48935	T863	ENSG00000185000; ENSG00000285482; ENSG00000105220; ENSG00000282019	4
ldl2021	Conditioned	T900607	pops	SET	13	-1.5463	-0.40125	-0.010871	0.922239	1	0.93897	1	0.922239	1	48935	T-900607	ENSG00000123416; ENSG00000152086; ENSG00000137285; ENSG00000176014; ENSG00000104833; ENSG00000167553; ENSG00000137267; ENSG00000127824; ENSG00000198033; ENSG00000196230; ENSG00000258947; ENSG00000261456; ENSG00000167552; ENSG00000101162; ENSG00000188229; ENSG00000235067; ENSG00000232575; ENSG00000227739; ENSG00000224156; ENSG00000229684; ENSG00000183311; ENSG00000232421; ENSG00000292120	23
ldl2021	Conditioned	TA01	pops	SET	3	1.53401	0.62862	0.0081834	0.0843501	0.554422	0.062526	0.401714	0.0843501	0.554422	48935	TA-01	ENSG00000141551; ENSG00000213923; ENSG00000112062	3
ldl2021	Conditioned	TABERMINOGENEVADENOVEC	pops	SET	2	1.25171	0.84379	0.0089691	0.126141	0.641118	0.10535	0.529836	0.126141	0.641118	48935	TABERMINOGENE_VADENOVEC	ENSG00000037280; ENSG00000102755	2
ldl2021	Conditioned	TABIMORELIN	pops	SET	2	-2.3462	-1.2951	-0.013766	0.982814	1	0.99051	1	0.982814	1	48935	TABIMORELIN	ENSG00000121853; ENSG00000160868	2
ldl2021	Conditioned	TACALCITOL	pops	SET	2	-0.560057	-0.26489	-0.0028157	0.691356	1	0.71228	1	0.691356	1	48935	TACALCITOL	ENSG00000110987; ENSG00000111424	2
ldl2021	Conditioned	TACEDINALINE	pops	SET	9	1.14797	0.36478	0.0082238	0.145039	0.676116	0.1255	0.579372	0.145039	0.676116	48935	TACEDINALINE	ENSG00000108840; ENSG00000147099; ENSG00000100429; ENSG00000171720; ENSG00000061273; ENSG00000163517; ENSG00000048052; ENSG00000116478; ENSG00000094631; ENSG00000068024; ENSG00000196591	11
ldl2021	Conditioned	TACRINE	pops	SET	2	-0.879587	-0.37539	-0.0039903	0.789063	1	0.81045	1	0.789063	1	48935	TACRINE	ENSG00000087085; ENSG00000114200	2
ldl2021	Conditioned	TACROLIMUS	pops	SET	19	-0.0862112	-0.015912	-0.00052106	0.519492	1	0.53435	1	0.519492	1	48935	TACROLIMUS	ENSG00000088832; ENSG00000138814; ENSG00000130561; ENSG00000281857; ENSG00000134716; ENSG00000117594; ENSG00000118785; ENSG00000177688; ENSG00000174697; ENSG00000197037; ENSG00000167207; ENSG00000138115; ENSG00000244474; ENSG00000007933; ENSG00000150782; ENSG00000167701; ENSG00000102970; ENSG00000053918; ENSG00000282076; ENSG00000142330; ENSG00000160870	21
ldl2021	Conditioned	TADALAFIL	pops	SET	5	-0.134552	-0.05147	-0.00086497	0.537589	1	0.55352	1	0.537589	1	48935	TADALAFIL	ENSG00000065989; ENSG00000105664; ENSG00000138735; ENSG00000106258; ENSG00000128655	5
ldl2021	Conditioned	TADOCIZUMAB	pops	SET	2	1.10779	0.56485	0.0060042	0.152899	0.68807	0.13398	0.597277	0.152899	0.68807	48935	TADOCIZUMAB	ENSG00000259207; ENSG00000005961	2
ldl2021	Conditioned	TAFASITAMAB	pops	SET	3	-2.14479	-0.9735	-0.012673	0.974136	1	0.98401	1	0.974136	1	48935	TAFASITAMAB	ENSG00000120949; ENSG00000177455; ENSG00000197045	3
ldl2021	Conditioned	TAFETINIB	pops	SET	3	0.426493	0.21659	0.0028196	0.334869	0.892284	0.33488	0.891586	0.334869	0.892284	48935	TAFETINIB	ENSG00000147647; ENSG00000120899; ENSG00000130226	3
ldl2021	Conditioned	TAFLUPOSIDE	pops	SET	2	0.452351	0.21346	0.002269	0.326351	0.885774	0.32552	0.883021	0.326351	0.885774	48935	TAFLUPOSIDE	ENSG00000131747; ENSG00000198900	2
ldl2021	Conditioned	TAFLUPROST	pops	SET	2	-0.68516	-0.57487	-0.0061107	0.732028	1	0.75337	1	0.732028	1	48935	TAFLUPROST	ENSG00000122420; ENSG00000234906	2
ldl2021	Conditioned	TAGRAXOFUSP	pops	SET	2	-0.921432	-0.57924	-0.0061571	0.800299	1	0.82158	1	0.800299	1	48935	TAGRAXOFUSP	ENSG00000185291; ENSG00000292332; ENSG00000167658; ENSG00000100368	4
ldl2021	Conditioned	TAK020	pops	SET	3	-0.159786	-0.079615	-0.0010364	0.547048	1	0.56347	1	0.547048	1	48935	TAK-020	ENSG00000149534; ENSG00000120915; ENSG00000125266; ENSG00000010671	4
ldl2021	Conditioned	TAK070	pops	SET	2	1.2943	0.73001	0.0077597	0.118937	0.628724	0.097792	0.510026	0.118937	0.628724	48935	TAK-070	ENSG00000186318; ENSG00000131781	2
ldl2021	Conditioned	TAK285	pops	SET	2	0.360081	0.30227	0.003213	0.357242	0.910056	0.3594	0.914313	0.357242	0.910056	48935	TAK-285	ENSG00000141736; ENSG00000146648	2
ldl2021	Conditioned	TAK593	pops	SET	5	0.202617	0.086556	0.0014546	0.412521	0.950633	0.41972	0.967133	0.412521	0.950633	48935	TAK-593	ENSG00000128052; ENSG00000113721; ENSG00000134853; ENSG00000037280; ENSG00000102755	5
ldl2021	Conditioned	TAK632	pops	SET	8	-1.68544	-0.46562	-0.009897	0.938807	1	0.95404	1	0.938807	1	48935	TAK-632	ENSG00000213281; ENSG00000078098; ENSG00000221829; ENSG00000103876; ENSG00000117505; ENSG00000254772; ENSG00000099617; ENSG00000157764	8
ldl2021	Conditioned	TAK653	pops	SET	3	-4.29868	-2.369	-0.03084	0.999864	1	0.99999	1	0.999864	1	48935	TAK-653	ENSG00000152578; ENSG00000120251; ENSG00000155511; ENSG00000125675	4
ldl2021	Conditioned	TAK715	pops	SET	9	0.843955	0.19719	0.0044455	0.212525	0.768598	0.19936	0.719804	0.212525	0.768598	48935	TAK-715	ENSG00000169118; ENSG00000151292; ENSG00000100591; ENSG00000198561; ENSG00000168036; ENSG00000101213; ENSG00000133275; ENSG00000113712; ENSG00000112062	9
ldl2021	Conditioned	TAK733	pops	SET	4	2.74196	1.3474	0.020254	0.0111816	0.256285	0.0030568	0.0615269	0.0111816	0.256285	48935	TAK-733	ENSG00000126934; ENSG00000169032; ENSG00000213281; ENSG00000157764	4
ldl2021	Conditioned	TAK779	pops	SET	2	0.04655	0.024314	0.00025844	0.469877	0.987881	0.48144	1	0.469877	0.987881	48935	TAK-779	ENSG00000121807; ENSG00000107796	2
ldl2021	Conditioned	TAK875	pops	SET	2	-0.46293	-0.2635	-0.0028009	0.657979	1	0.67829	1	0.657979	1	48935	TAK-875	ENSG00000126266; ENSG00000173208	2
ldl2021	Conditioned	TAKINIB	pops	SET	3	-2.52308	-1.364	-0.017757	0.988159	1	0.99418	1	0.988159	1	48935	TAKINIB	ENSG00000044524; ENSG00000197561; ENSG00000277571; ENSG00000135333	4
ldl2021	Conditioned	TALABOSTAT	pops	SET	6	-0.208915	-0.062802	-0.0011561	0.565428	1	0.58274	1	0.565428	1	48935	TALABOSTAT	ENSG00000196730; ENSG00000171051; ENSG00000136877; ENSG00000078098; ENSG00000108342; ENSG00000197635	6
ldl2021	Conditioned	TALADEGIB	pops	SET	4	-1.33253	-0.60501	-0.0090942	0.889867	1	0.90865	1	0.889867	1	48935	TALADEGIB	ENSG00000128602; ENSG00000108839; ENSG00000139549; ENSG00000163501	4
ldl2021	Conditioned	TALAMPANEL	pops	SET	3	-4.29868	-2.369	-0.03084	0.999864	1	0.99999	1	0.999864	1	48935	TALAMPANEL	ENSG00000155511; ENSG00000120251; ENSG00000125675; ENSG00000152578	4
ldl2021	Conditioned	TALAROFLAVONE	pops	SET	3	0.416994	0.19208	0.0025005	0.338041	0.89431	0.33835	0.894186	0.338041	0.89431	48935	TALAROFLAVONE	ENSG00000170734; ENSG00000101751; ENSG00000166169	3
ldl2021	Conditioned	TALAROZOLE	pops	SET	5	1.14666	0.48247	0.0081081	0.145287	0.676268	0.12577	0.579999	0.145287	0.676268	48935	TALAROZOLE	ENSG00000095596; ENSG00000187553; ENSG00000003137; ENSG00000181885; ENSG00000288292; ENSG00000075073	6
ldl2021	Conditioned	TALAZOPARIB	pops	SET	14	2.08645	0.51164	0.014384	0.0352091	0.398976	0.018476	0.197623	0.0352091	0.398976	48935	TALAZOPARIB	ENSG00000139618; ENSG00000149311; ENSG00000143799; ENSG00000172716; ENSG00000159352; ENSG00000083093; ENSG00000085224; ENSG00000129484; ENSG00000291803; ENSG00000076242; ENSG00000119772; ENSG00000167258; ENSG00000117713; ENSG00000175054; ENSG00000168769; ENSG00000182054	16
ldl2021	Conditioned	TALBUTAL	pops	SET	15	-5.76641	-1.574	-0.045802	1	1	1	1	1	1	48935	TALBUTAL	ENSG00000164418; ENSG00000120251; ENSG00000145864; ENSG00000022355; ENSG00000166206; ENSG00000163288; ENSG00000109158; ENSG00000268089; ENSG00000163285; ENSG00000182256; ENSG00000102287; ENSG00000187730; ENSG00000113327; ENSG00000186297; ENSG00000151834; ENSG00000094755; ENSG00000145863; ENSG00000011677	18
ldl2021	Conditioned	TALETRECTINIB	pops	SET	7	-1.3848	-0.48216	-0.009587	0.898595	1	0.91693	1	0.898595	1	48935	TALETRECTINIB	ENSG00000143924; ENSG00000047936; ENSG00000108591; ENSG00000135144; ENSG00000198400; ENSG00000148053; ENSG00000140538	7
ldl2021	Conditioned	TALIPEXOLE	pops	SET	5	-1.25868	-0.50108	-0.0084208	0.876499	1	0.89592	1	0.876499	1	48935	TALIPEXOLE	ENSG00000150594; ENSG00000149295; ENSG00000166736; ENSG00000151577; ENSG00000002016	5
ldl2021	Conditioned	TALMAPIMOD	pops	SET	5	1.68364	0.69191	0.011628	0.0672962	0.513887	0.046133	0.339893	0.0672962	0.513887	48935	TALMAPIMOD	ENSG00000198561; ENSG00000168036; ENSG00000112062; ENSG00000125538; ENSG00000185386; ENSG00000232810; ENSG00000204490; ENSG00000228321; ENSG00000228849; ENSG00000228978; ENSG00000223952; ENSG00000230108; ENSG00000206439	13
ldl2021	Conditioned	TALNETANT	pops	SET	4	-1.15211	-0.54217	-0.0081498	0.855159	1	0.87535	1	0.855159	1	48935	TALNETANT	ENSG00000171885; ENSG00000161798; ENSG00000169836; ENSG00000075073	4
ldl2021	Conditioned	TALOTREXIN	pops	SET	3	-1.71338	-0.8284	-0.010784	0.941716	1	0.95667	1	0.941716	1	48935	TALOTREXIN	ENSG00000173638; ENSG00000110195; ENSG00000228716	3
ldl2021	Conditioned	TALQUETAMAB	pops	SET	4	-0.367928	-0.18775	-0.0028222	0.624046	1	0.64354	1	0.624046	1	48935	TALQUETAMAB	ENSG00000160654; ENSG00000198851; ENSG00000167286; ENSG00000111291	4
ldl2021	Conditioned	TALSACLIDINE	pops	SET	3	-3.16412	-1.6374	-0.021316	0.997204	1	0.99922	1	0.997204	1	48935	TALSACLIDINE	ENSG00000133019; ENSG00000168539; ENSG00000181072	3
ldl2021	Conditioned	TALTIRELIN	pops	SET	2	-1.47541	-0.92408	-0.0098226	0.912528	1	0.92994	1	0.912528	1	48935	TALTIRELIN	ENSG00000086159; ENSG00000174417	2
ldl2021	Conditioned	TAMARIXETIN	pops	SET	3	2.63303	1.1999	0.015621	0.0135981	0.276032	0.004234	0.0763978	0.0135981	0.276032	48935	TAMARIXETIN	ENSG00000109320; ENSG00000077150; ENSG00000173039	3
ldl2021	Conditioned	TAMIBAROTENE	pops	SET	4	1.5861	0.65915	0.0099082	0.078053	0.539082	0.056368	0.379038	0.078053	0.539082	48935	TAMIBAROTENE	ENSG00000077092; ENSG00000131759; ENSG00000114200; ENSG00000140464	4
ldl2021	Conditioned	TAMOXIFEN	pops	SET	26	0.520603	0.085129	0.0032604	0.304482	0.864918	0.30132	0.854625	0.304482	0.864918	48935	TAMOXIFEN	ENSG00000124151; ENSG00000159763; ENSG00000075651; ENSG00000160180; ENSG00000049860; ENSG00000010932; ENSG00000176024; ENSG00000007933; ENSG00000148655; ENSG00000102935; ENSG00000084676; ENSG00000133818; ENSG00000165891; ENSG00000145386; ENSG00000129219; ENSG00000091831; ENSG00000147155; ENSG00000140009; ENSG00000164850; ENSG00000154229; ENSG00000166501; ENSG00000163932; ENSG00000171132; ENSG00000126583; ENSG00000163558; ENSG00000065675; ENSG00000067606	27
ldl2021	Conditioned	TAMRLX	pops	SET	2	-0.631336	-0.37788	-0.0040167	0.714926	1	0.73609	1	0.714926	1	48935	TAMRLX	ENSG00000142192; ENSG00000157500	2
ldl2021	Conditioned	TAMSULOSIN	pops	SET	3	-1.55931	-0.87471	-0.011387	0.923931	1	0.94053	1	0.923931	1	48935	TAMSULOSIN	ENSG00000170214; ENSG00000171873; ENSG00000120907; ENSG00000204574; ENSG00000236149; ENSG00000231129; ENSG00000232169; ENSG00000236342; ENSG00000225989; ENSG00000206490	10
ldl2021	Conditioned	TANAPROGET	pops	SET	2	-1.86978	-1.2822	-0.013629	0.956109	1	0.96924	1	0.956109	1	48935	TANAPROGET	ENSG00000176697; ENSG00000082175	2
ldl2021	Conditioned	TANDOSPIRONE	pops	SET	2	0.698702	0.31116	0.0033075	0.251302	0.809418	0.24238	0.778681	0.251302	0.809418	48935	TANDOSPIRONE	ENSG00000121410; ENSG00000178394	2
ldl2021	Conditioned	TANDUTINIB	pops	SET	7	0.58235	0.20819	0.0041395	0.285326	0.8452	0.28017	0.828872	0.285326	0.8452	48935	TANDUTINIB	ENSG00000113263; ENSG00000113721; ENSG00000122025; ENSG00000115170; ENSG00000157404; ENSG00000182578; ENSG00000170962	7
ldl2021	Conditioned	TANESPIMYCIN	pops	SET	3	-2.01166	-0.79048	-0.010291	0.966406	1	0.97786	1	0.966406	1	48935	TANESPIMYCIN	ENSG00000080824; ENSG00000096384; ENSG00000101966; ENSG00000135446	4
ldl2021	Conditioned	TANNICACID	pops	SET	4	-0.0265396	-0.012006	-0.00018047	0.497099	1	0.51059	1	0.497099	1	48935	TANNIC_ACID	ENSG00000133895; ENSG00000036672; ENSG00000108561; ENSG00000131620	4
ldl2021	Conditioned	TANSHINONEI	pops	SET	2	0.519393	0.33157	0.0035245	0.304863	0.865389	0.30174	0.855144	0.304863	0.865389	48935	TANSHINONE_I	ENSG00000079337; ENSG00000111537	2
ldl2021	Conditioned	TANSHINONEIIA	pops	SET	2	2.54153	1.5069	0.016018	0.0160139	0.294268	0.0055218	0.0905257	0.0160139	0.294268	48935	TANSHINONE_IIA	ENSG00000125538; ENSG00000144852; ENSG00000232810; ENSG00000204490; ENSG00000228321; ENSG00000228849; ENSG00000228978; ENSG00000223952; ENSG00000230108; ENSG00000206439	10
ldl2021	Conditioned	TANUXICICLIB	pops	SET	5	-1.2545	-0.40065	-0.0067331	0.875712	1	0.89516	1	0.875712	1	48935	TANUXICICLIB	ENSG00000187840; ENSG00000135625; ENSG00000161960; ENSG00000135446; ENSG00000151247	5
ldl2021	Conditioned	TANZISERTIB	pops	SET	5	1.42088	0.54522	0.0091626	0.0995447	0.589703	0.077688	0.451236	0.0995447	0.589703	48935	TANZISERTIB	ENSG00000109339; ENSG00000040531; ENSG00000107643; ENSG00000050748; ENSG00000066032	5
ldl2021	Conditioned	TAPENTADOL	pops	SET	6	-1.66993	-0.55066	-0.010137	0.937135	1	0.95252	1	0.937135	1	48935	TAPENTADOL	ENSG00000261052; ENSG00000255524; ENSG00000112038; ENSG00000172116; ENSG00000103546; ENSG00000122375	6
ldl2021	Conditioned	TAPLITUMOMABPAPTOX	pops	SET	71	-0.942891	-0.098419	-0.006221	0.805889	1	0.82711	1	0.805889	1	48935	TAPLITUMOMAB_PAPTOX	ENSG00000177455; ENSG00000168028; ENSG00000177954; ENSG00000137154; ENSG00000140988; ENSG00000291931; ENSG00000149273; ENSG00000145425; ENSG00000292158; ENSG00000198034; ENSG00000129824; ENSG00000083845; ENSG00000171863; ENSG00000142937; ENSG00000170889; ENSG00000274646; ENSG00000274005; ENSG00000277079; ENSG00000274950; ENSG00000274626; ENSG00000277359; ENSG00000275323; ENSG00000278081; ENSG00000278270; ENSG00000124614; ENSG00000142534; ENSG00000112306; ENSG00000110700; ENSG00000164587; ENSG00000115268; ENSG00000134419; ENSG00000105193; ENSG00000182774; ENSG00000278229; ENSG00000231500; ENSG00000223367; ENSG00000235650; ENSG00000226225; ENSG00000227794; ENSG00000096150; ENSG00000105372; ENSG00000008988; ENSG00000171858; ENSG00000186468; ENSG00000138326; ENSG00000118181; ENSG00000280831; ENSG00000197728; ENSG00000143947; ENSG00000233927; ENSG00000213741; ENSG00000100316; ENSG00000174444; ENSG00000122406; ENSG00000089009; ENSG00000147604; ENSG00000148303; ENSG00000280858; ENSG00000161016; ENSG00000163682; ENSG00000147403; ENSG00000198755; ENSG00000142676; ENSG00000197958; ENSG00000167526; ENSG00000142541; ENSG00000188846; ENSG00000174748; ENSG00000265681; ENSG00000063177; ENSG00000105640; ENSG00000108298; ENSG00000122026; ENSG00000116251; ENSG00000125691; ENSG00000198242; ENSG00000114391; ENSG00000161970; ENSG00000131469; ENSG00000166441; ENSG00000108107; ENSG00000162244; ENSG00000156482; ENSG00000071082; ENSG00000144713; ENSG00000109475; ENSG00000136942; ENSG00000182899; ENSG00000130255; ENSG00000241343; ENSG00000145592; ENSG00000197756; ENSG00000172809; ENSG00000198918; ENSG00000229117; ENSG00000089157; ENSG00000137818	97
ldl2021	Conditioned	TAPRENEPAG	pops	SET	2	1.54057	1.0071	0.010705	0.0835382	0.552398	0.061724	0.39911	0.0835382	0.552398	48935	TAPRENEPAG	ENSG00000130208; ENSG00000125384	2
ldl2021	Conditioned	TARANABANT	pops	SET	3	-1.54055	-0.79534	-0.010354	0.921483	1	0.93828	1	0.921483	1	48935	TARANABANT	ENSG00000118432; ENSG00000188822; ENSG00000134940	3
ldl2021	Conditioned	TAREXTUMAB	pops	SET	3	0.495566	0.24255	0.0031576	0.312441	0.872589	0.3101	0.865447	0.312441	0.872589	48935	TAREXTUMAB	ENSG00000074181; ENSG00000134250; ENSG00000178623	3
ldl2021	Conditioned	TARGININE	pops	SET	6	-1.25576	-0.47636	-0.0087692	0.875956	1	0.89539	1	0.875956	1	48935	TARGININE	ENSG00000164867; ENSG00000007171; ENSG00000089250; ENSG00000152266; ENSG00000109471; ENSG00000196839	6
ldl2021	Conditioned	TARIQUIDAR	pops	SET	2	1.43049	0.7016	0.0074577	0.0981589	0.586067	0.076296	0.447024	0.0981589	0.586067	48935	TARIQUIDAR	ENSG00000085563; ENSG00000118777	2
ldl2021	Conditioned	TARLATAMAB	pops	SET	4	0.0371257	0.018437	0.00027714	0.473381	0.989578	0.48519	1	0.473381	0.989578	48935	TARLATAMAB	ENSG00000101958; ENSG00000090932; ENSG00000160654; ENSG00000198851; ENSG00000167286	5
ldl2021	Conditioned	TARLOXOTINIB	pops	SET	4	1.78178	0.78313	0.011772	0.0577489	0.485592	0.037401	0.302716	0.0577489	0.485592	48935	TARLOXOTINIB	ENSG00000178568; ENSG00000065361; ENSG00000204348; ENSG00000225682; ENSG00000236765; ENSG00000224313; ENSG00000206346; ENSG00000234798; ENSG00000141736; ENSG00000146648	10
ldl2021	Conditioned	TAS0612	pops	SET	7	3.06538	0.93399	0.018571	0.00615167	0.209408	0.0010886	0.0305571	0.00615167	0.209408	48935	TAS0612	ENSG00000105221; ENSG00000108443; ENSG00000072133; ENSG00000117676; ENSG00000281877; ENSG00000177189; ENSG00000175634; ENSG00000117020; ENSG00000275199; ENSG00000071242; ENSG00000142208	11
ldl2021	Conditioned	TAS102	pops	SET	2	-0.693404	-0.41944	-0.0044585	0.734594	1	0.75597	1	0.734594	1	48935	TAS-102	ENSG00000133703; ENSG00000141736	2
ldl2021	Conditioned	TAS103	pops	SET	2	0.452351	0.21346	0.002269	0.326351	0.885774	0.32552	0.883021	0.326351	0.885774	48935	TAS-103	ENSG00000131747; ENSG00000198900	2
ldl2021	Conditioned	TAS106	pops	SET	3	1.48063	0.70721	0.0092065	0.0912605	0.571151	0.069362	0.425235	0.0912605	0.571151	48935	TAS-106	ENSG00000148606; ENSG00000181222; ENSG00000284832; ENSG00000068654	4
ldl2021	Conditioned	TAS115	pops	SET	3	1.67255	0.83728	0.0109	0.0684472	0.517238	0.047216	0.344083	0.0684472	0.517238	48935	TAS-115	ENSG00000128052; ENSG00000105976; ENSG00000069696; ENSG00000276825	4
ldl2021	Conditioned	TAS117	pops	SET	4	1.04692	0.42863	0.0064429	0.16548	0.707289	0.14758	0.625851	0.16548	0.707289	48935	TAS-117	ENSG00000105221; ENSG00000142208; ENSG00000117020; ENSG00000275199; ENSG00000176102; ENSG00000173486; ENSG00000228476	7
ldl2021	Conditioned	TASELISIB	pops	SET	10	1.38686	0.38721	0.0092013	0.104458	0.60024	0.082756	0.466713	0.104458	0.60024	48935	TASELISIB	ENSG00000121879; ENSG00000171862; ENSG00000284792; ENSG00000105173; ENSG00000171608; ENSG00000145675; ENSG00000105647; ENSG00000051382; ENSG00000141506; ENSG00000105851; ENSG00000117461	11
ldl2021	Conditioned	TASIDOTIN	pops	SET	12	-1.42916	-0.3839	-0.0099928	0.90561	1	0.92351	1	0.90561	1	48935	TASIDOTIN	ENSG00000101162; ENSG00000196230; ENSG00000235067; ENSG00000232575; ENSG00000227739; ENSG00000224156; ENSG00000229684; ENSG00000183311; ENSG00000232421; ENSG00000188229; ENSG00000127824; ENSG00000258947; ENSG00000167552; ENSG00000104833; ENSG00000261456; ENSG00000123416; ENSG00000167553; ENSG00000152086; ENSG00000292120; ENSG00000137267; ENSG00000137285; ENSG00000176014	22
ldl2021	Conditioned	TASIMELTEON	pops	SET	4	-0.923069	-0.43711	-0.0065704	0.800726	1	0.82201	1	0.800726	1	48935	TASIMELTEON	ENSG00000168412; ENSG00000134640; ENSG00000151150; ENSG00000145362	4
ldl2021	Conditioned	TASOSARTAN	pops	SET	2	0.948719	0.50247	0.0053411	0.187179	0.738714	0.17139	0.67218	0.187179	0.738714	48935	TASOSARTAN	ENSG00000144891; ENSG00000117054	2
ldl2021	Conditioned	TASQUINIMOD	pops	SET	2	-0.976065	-0.6333	-0.0067317	0.814322	1	0.83548	1	0.814322	1	48935	TASQUINIMOD	ENSG00000068024; ENSG00000163220	2
ldl2021	Conditioned	TAUROCHOLATE	pops	SET	4	-1.53334	-0.73884	-0.011106	0.920518	1	0.93739	1	0.920518	1	48935	TAUROCHOLATE	ENSG00000170835; ENSG00000170231; ENSG00000139155; ENSG00000125255	4
ldl2021	Conditioned	TAVAPADON	pops	SET	2	-1.64425	-1.1527	-0.012252	0.934234	1	0.94992	1	0.934234	1	48935	TAVAPADON	ENSG00000169676; ENSG00000184845	2
ldl2021	Conditioned	TAZAROTENE	pops	SET	5	0.883789	0.33196	0.0055788	0.20264	0.756597	0.18841	0.700436	0.20264	0.756597	48935	TAZAROTENE	ENSG00000078900; ENSG00000204231; ENSG00000231321; ENSG00000227322; ENSG00000228333; ENSG00000235712; ENSG00000206289; ENSG00000077092; ENSG00000140464; ENSG00000131759; ENSG00000172819	11
ldl2021	Conditioned	TAZEMETOSTAT	pops	SET	4	2.69771	1.1745	0.017655	0.0121084	0.262179	0.0034935	0.0671991	0.0121084	0.262179	48935	TAZEMETOSTAT	ENSG00000117713; ENSG00000106462; ENSG00000147050; ENSG00000099956; ENSG00000275837; ENSG00000127616	6
ldl2021	Conditioned	TBAA1DTYRET2VAL4LYS6ARGNH28DESGLY9AVP	pops	SET	2	0.991721	0.6421	0.0068253	0.177427	0.724975	0.16067	0.653348	0.177427	0.724975	48935	[TBAA1,D-TYR(ET)2,VAL4,LYS6,ARG-NH28,DES-GLY9]AVP	ENSG00000103569; ENSG00000091262; ENSG00000275331	3
ldl2021	Conditioned	TBOADL	pops	SET	5	-1.2408	-0.51992	-0.0087375	0.873085	1	0.89265	1	0.873085	1	48935	TBOA-(DL)	ENSG00000106688; ENSG00000110436; ENSG00000079215; ENSG00000105143; ENSG00000162383	5
ldl2021	Conditioned	TBOCFLFLF	pops	SET	2	-1.21851	-0.65105	-0.0069203	0.868742	1	0.88847	1	0.868742	1	48935	T-BOC-FLFLF	ENSG00000132746; ENSG00000143149	2
ldl2021	Conditioned	TBPS	pops	SET	5	0.864149	0.32244	0.0054187	0.207449	0.764019	0.19376	0.70981	0.207449	0.764019	48935	TBPS	ENSG00000062096; ENSG00000157399; ENSG00000111339; ENSG00000120500; ENSG00000113273; ENSG00000101846; ENSG00000129744; ENSG00000006756; ENSG00000099889; ENSG00000156219	10
ldl2021	Conditioned	TC2216	pops	SET	2	-1.75539	-1.1436	-0.012156	0.945938	1	0.9604	1	0.945938	1	48935	TC-2216	ENSG00000160716; ENSG00000101204	2
ldl2021	Conditioned	TC6987	pops	SET	2	-0.968541	-0.64839	-0.0068921	0.812425	1	0.8336	1	0.812425	1	48935	TC-6987	ENSG00000175344; ENSG00000274542; ENSG00000282088; ENSG00000166664; ENSG00000275917	5
ldl2021	Conditioned	TCASK10	pops	SET	2	0.0441734	0.022979	0.00024425	0.470764	0.98807	0.48238	1	0.470764	0.98807	48935	TC-ASK-10	ENSG00000197442; ENSG00000142733	2
ldl2021	Conditioned	TCDD	pops	SET	14	0.384097	0.075333	0.0021179	0.349078	0.903106	0.35046	0.906627	0.349078	0.903106	48935	TCDD	ENSG00000244474; ENSG00000110395; ENSG00000111276; ENSG00000165637; ENSG00000143437; ENSG00000142973; ENSG00000128422; ENSG00000117394; ENSG00000151790; ENSG00000262635; ENSG00000110711; ENSG00000177885; ENSG00000079112; ENSG00000063438; ENSG00000196092	15
ldl2021	Conditioned	TCE5002	pops	SET	5	1.75775	0.56728	0.0095334	0.05998	0.492262	0.039401	0.312747	0.05998	0.492262	48935	TC-E-5002	ENSG00000173120; ENSG00000066135; ENSG00000107077; ENSG00000073614; ENSG00000147050; ENSG00000006459; ENSG00000172943	7
ldl2021	Conditioned	TCG1000	pops	SET	2	-1.1246	-0.76591	-0.0081413	0.849271	1	0.86961	1	0.849271	1	48935	TC-G-1000	ENSG00000150594; ENSG00000274286; ENSG00000184160	3
ldl2021	Conditioned	TCH106	pops	SET	3	0.358342	0.20151	0.0026233	0.357839	0.910284	0.36005	0.914778	0.357839	0.910284	48935	TC-H-106	ENSG00000116478; ENSG00000196591; ENSG00000171720; ENSG00000147099	4
ldl2021	Conditioned	TCI15	pops	SET	2	0.214425	0.11642	0.0012375	0.408251	0.947936	0.41511	0.963809	0.408251	0.947936	48935	TC-I-15	ENSG00000164171; ENSG00000150093	2
ldl2021	Conditioned	TCOT39	pops	SET	2	1.64253	1.1432	0.012152	0.0716467	0.524329	0.050251	0.355711	0.0716467	0.524329	48935	TC-OT-39	ENSG00000166148; ENSG00000101405	2
ldl2021	Conditioned	TCPA	pops	SET	2	1.96792	0.88204	0.0093757	0.0428484	0.431407	0.024547	0.234519	0.0428484	0.431407	48935	TCPA	ENSG00000107331; ENSG00000183044	2
ldl2021	Conditioned	TCS1102	pops	SET	2	-0.846153	-0.52354	-0.005565	0.779833	1	0.80126	1	0.779833	1	48935	TCS_1102	ENSG00000034053; ENSG00000276495; ENSG00000166313	3
ldl2021	Conditioned	TCS2314	pops	SET	2	0.959664	0.50201	0.0053362	0.184658	0.735626	0.16862	0.667803	0.184658	0.735626	48935	TCS-2314	ENSG00000115232; ENSG00000150093	2
ldl2021	Conditioned	TCS7004	pops	SET	2	1.50904	1.1568	0.012297	0.0875314	0.56174	0.065644	0.412422	0.0875314	0.56174	48935	TC-S-7004	ENSG00000157540; ENSG00000105204; ENSG00000281320	3
ldl2021	Conditioned	TCSOX229	pops	SET	2	-1.1216	-0.6903	-0.0073376	0.848621	1	0.86898	1	0.848621	1	48935	TCS-OX2-29	ENSG00000166313; ENSG00000137252	2
ldl2021	Conditioned	TD8954	pops	SET	2	-1.22991	-0.8342	-0.0088672	0.870983	1	0.89062	1	0.870983	1	48935	TD-8954	ENSG00000171428; ENSG00000164270	2
ldl2021	Conditioned	TDM1	pops	SET	14	-1.59973	-0.41081	-0.011549	0.928965	1	0.94516	1	0.928965	1	48935	T-DM1	ENSG00000141736; ENSG00000258947; ENSG00000104833; ENSG00000176014; ENSG00000167552; ENSG00000188229; ENSG00000101162; ENSG00000127824; ENSG00000137285; ENSG00000196230; ENSG00000198033; ENSG00000152086; ENSG00000137267; ENSG00000123416; ENSG00000261456; ENSG00000167553; ENSG00000235067; ENSG00000232575; ENSG00000227739; ENSG00000224156; ENSG00000229684; ENSG00000183311; ENSG00000232421; ENSG00000292120	24
ldl2021	Conditioned	TEBANICLINE	pops	SET	2	-1.75539	-1.1436	-0.012156	0.945938	1	0.9604	1	0.945938	1	48935	TEBANICLINE	ENSG00000160716; ENSG00000101204	2
ldl2021	Conditioned	TEBENTAFUSP	pops	SET	2	-0.597257	-0.26698	-0.0028379	0.703749	1	0.72483	1	0.703749	1	48935	TEBENTAFUSP	ENSG00000160654; ENSG00000205274; ENSG00000185664; ENSG00000206503; ENSG00000224320; ENSG00000231834; ENSG00000235657; ENSG00000229215; ENSG00000227715; ENSG00000206505; ENSG00000223980	11
ldl2021	Conditioned	TEBOTELIMAB	pops	SET	2	-0.938686	-0.58176	-0.0061839	0.804813	1	0.82605	1	0.804813	1	48935	TEBOTELIMAB	ENSG00000188389; ENSG00000276977; ENSG00000089692	3
ldl2021	Conditioned	TECADENOSON	pops	SET	3	0.318412	0.14987	0.001951	0.371547	0.92079	0.37509	0.927663	0.371547	0.92079	48935	TECADENOSON	ENSG00000163485; ENSG00000112759; ENSG00000174669	3
ldl2021	Conditioned	TECALCET	pops	SET	2	0.459567	0.31507	0.0033491	0.324007	0.883924	0.32291	0.880557	0.324007	0.883924	48935	TECALCET	ENSG00000102575; ENSG00000036828	2
ldl2021	Conditioned	TECLISTAMAB	pops	SET	4	-0.314572	-0.16393	-0.0024642	0.604653	1	0.62346	1	0.604653	1	48935	TECLISTAMAB	ENSG00000048462; ENSG00000167286; ENSG00000160654; ENSG00000198851	4
ldl2021	Conditioned	TEDATIOXETINE	pops	SET	10	-3.76201	-1.1119	-0.026423	0.999378	1	0.99992	1	0.999378	1	48935	TEDATIOXETINE	ENSG00000166736; ENSG00000178084; ENSG00000186038; ENSG00000142319; ENSG00000276996; ENSG00000149305; ENSG00000186090; ENSG00000108576; ENSG00000147246; ENSG00000120907; ENSG00000102468; ENSG00000103546	12
ldl2021	Conditioned	TEDISAMIL	pops	SET	39	-6.14583	-0.90694	-0.042526	1	1	1	1	1	1	48935	TEDISAMIL	ENSG00000171126; ENSG00000170745; ENSG00000168263; ENSG00000158445; ENSG00000164794; ENSG00000131398; ENSG00000182674; ENSG00000183960; ENSG00000151079; ENSG00000143105; ENSG00000102057; ENSG00000292214; ENSG00000140015; ENSG00000184408; ENSG00000116396; ENSG00000104848; ENSG00000089558; ENSG00000177272; ENSG00000168418; ENSG00000182255; ENSG00000129159; ENSG00000166006; ENSG00000178342; ENSG00000173826; ENSG00000184611; ENSG00000171385; ENSG00000143473; ENSG00000177301; ENSG00000156486; ENSG00000162975; ENSG00000135519; ENSG00000026559; ENSG00000124134; ENSG00000111262; ENSG00000055118; ENSG00000075043; ENSG00000117013; ENSG00000130037; ENSG00000185760; ENSG00000184156; ENSG00000053918; ENSG00000282076; ENSG00000281151	43
ldl2021	Conditioned	TEDIZOLID	pops	SET	2	1.08855	0.47327	0.0050306	0.156785	0.693757	0.13819	0.606596	0.156785	0.693757	48935	TEDIZOLID	ENSG00000168028; ENSG00000171421	2
ldl2021	Conditioned	TEDIZOLIDPHOSPHATE	pops	SET	2	1.08855	0.47327	0.0050306	0.156785	0.693757	0.13819	0.606596	0.156785	0.693757	48935	TEDIZOLID_PHOSPHATE	ENSG00000171421; ENSG00000168028	2
ldl2021	Conditioned	TEDUGLUTIDE	pops	SET	2	0.276442	0.1719	0.0018272	0.386246	0.93146	0.39111	0.943481	0.386246	0.93146	48935	TEDUGLUTIDE	ENSG00000065325; ENSG00000163283	2
ldl2021	Conditioned	TEGAFUR	pops	SET	4	0.400853	0.15602	0.0023452	0.343442	0.898687	0.34427	0.900516	0.343442	0.898687	48935	TEGAFUR	ENSG00000176890; ENSG00000081051; ENSG00000138685; ENSG00000188641	4
ldl2021	Conditioned	TEGASEROD	pops	SET	5	-1.88384	-0.79854	-0.01342	0.957242	1	0.9702	1	0.957242	1	48935	TEGASEROD	ENSG00000171428; ENSG00000164270; ENSG00000102468; ENSG00000135914; ENSG00000147246; ENSG00000177889	6
ldl2021	Conditioned	TEGOPRAZAN	pops	SET	2	0.238823	0.14792	0.0015724	0.399503	0.942096	0.40562	0.956717	0.399503	0.942096	48935	TEGOPRAZAN	ENSG00000105675; ENSG00000186009	2
ldl2021	Conditioned	TELAPREVIR	pops	SET	6	-0.530773	-0.16929	-0.0031164	0.681404	1	0.70221	1	0.681404	1	48935	TELAPREVIR	ENSG00000139610; ENSG00000167910; ENSG00000197110; ENSG00000291876; ENSG00000019186; ENSG00000064601; ENSG00000082175	7
ldl2021	Conditioned	TELATINIB	pops	SET	4	-0.093059	-0.044793	-0.00067331	0.522065	1	0.53707	1	0.522065	1	48935	TELATINIB	ENSG00000113721; ENSG00000128052; ENSG00000037280; ENSG00000157404	4
ldl2021	Conditioned	TELBERMIN	pops	SET	2	0.0484254	0.032814	0.0003488	0.469174	0.987485	0.48069	1	0.469174	0.987485	48935	TELBERMIN	ENSG00000128052; ENSG00000102755	2
ldl2021	Conditioned	TELCAGEPANT	pops	SET	2	-1.38552	-0.8469	-0.0090022	0.898711	1	0.91704	1	0.898711	1	48935	TELCAGEPANT	ENSG00000064989; ENSG00000132329	2
ldl2021	Conditioned	TELIMOMABARITOX	pops	SET	72	-1.06197	-0.11054	-0.0070358	0.835149	1	0.85585	1	0.835149	1	48935	TELIMOMAB_ARITOX	ENSG00000110448; ENSG00000083845; ENSG00000105640; ENSG00000089157; ENSG00000162244; ENSG00000114391; ENSG00000063177; ENSG00000188846; ENSG00000144713; ENSG00000129824; ENSG00000174444; ENSG00000186468; ENSG00000198034; ENSG00000089009; ENSG00000213741; ENSG00000182774; ENSG00000233927; ENSG00000147604; ENSG00000145425; ENSG00000008988; ENSG00000171858; ENSG00000071082; ENSG00000108298; ENSG00000142534; ENSG00000148303; ENSG00000164587; ENSG00000125691; ENSG00000168028; ENSG00000241343; ENSG00000110700; ENSG00000100316; ENSG00000231500; ENSG00000163682; ENSG00000166441; ENSG00000118181; ENSG00000177954; ENSG00000142676; ENSG00000149273; ENSG00000112306; ENSG00000131469; ENSG00000130255; ENSG00000105193; ENSG00000197958; ENSG00000122406; ENSG00000134419; ENSG00000265681; ENSG00000105372; ENSG00000108107; ENSG00000122026; ENSG00000115268; ENSG00000116251; ENSG00000197756; ENSG00000171863; ENSG00000172809; ENSG00000161016; ENSG00000156482; ENSG00000198755; ENSG00000161970; ENSG00000109475; ENSG00000198918; ENSG00000182899; ENSG00000197728; ENSG00000138326; ENSG00000142937; ENSG00000137818; ENSG00000170889; ENSG00000147403; ENSG00000137154; ENSG00000229117; ENSG00000198242; ENSG00000145592; ENSG00000136942; ENSG00000140988; ENSG00000142541; ENSG00000149806; ENSG00000124614; ENSG00000143947; ENSG00000174748; ENSG00000167526; ENSG00000291931; ENSG00000292158; ENSG00000274646; ENSG00000274005; ENSG00000277079; ENSG00000274950; ENSG00000274626; ENSG00000277359; ENSG00000275323; ENSG00000278081; ENSG00000278270; ENSG00000278229; ENSG00000223367; ENSG00000235650; ENSG00000226225; ENSG00000227794; ENSG00000096150; ENSG00000280831; ENSG00000280858	98
ldl2021	Conditioned	TELISOTUZUMABVEDOTIN	pops	SET	14	-0.421824	-0.10395	-0.0029224	0.643404	1	0.66342	1	0.643404	1	48935	TELISOTUZUMAB_VEDOTIN	ENSG00000123416; ENSG00000196230; ENSG00000167552; ENSG00000105976; ENSG00000261456; ENSG00000167553; ENSG00000198033; ENSG00000137285; ENSG00000137267; ENSG00000176014; ENSG00000258947; ENSG00000188229; ENSG00000104833; ENSG00000127824; ENSG00000152086; ENSG00000101162; ENSG00000235067; ENSG00000232575; ENSG00000227739; ENSG00000224156; ENSG00000229684; ENSG00000183311; ENSG00000232421; ENSG00000292120	24
ldl2021	Conditioned	TELITHROMYCIN	pops	SET	7	1.14982	0.33516	0.0066641	0.144691	0.675487	0.12511	0.578705	0.144691	0.675487	48935	TELITHROMYCIN	ENSG00000168028; ENSG00000171421; ENSG00000140505; ENSG00000100197; ENSG00000283284; ENSG00000272532; ENSG00000280905; ENSG00000275211; ENSG00000282966; ENSG00000160868; ENSG00000106258; ENSG00000160870	12
ldl2021	Conditioned	TELMISARTAN	pops	SET	6	0.843801	0.29717	0.0054705	0.212564	0.768668	0.1994	0.719804	0.212564	0.768668	48935	TELMISARTAN	ENSG00000144891; ENSG00000111700; ENSG00000118777; ENSG00000288702; ENSG00000111664; ENSG00000117054; ENSG00000132170	7
ldl2021	Conditioned	TELOTRISTAT	pops	SET	2	-0.868366	-0.57623	-0.0061251	0.785992	1	0.80739	1	0.785992	1	48935	TELOTRISTAT	ENSG00000139287; ENSG00000129167	2
ldl2021	Conditioned	TEMAZEPAM	pops	SET	16	-5.09251	-1.3569	-0.040778	0.999993	1	1	1	0.999993	1	48935	TEMAZEPAM	ENSG00000146276; ENSG00000111886; ENSG00000100300; ENSG00000166206; ENSG00000268089; ENSG00000187730; ENSG00000186297; ENSG00000109158; ENSG00000145863; ENSG00000145864; ENSG00000022355; ENSG00000094755; ENSG00000151834; ENSG00000011677; ENSG00000182256; ENSG00000102287; ENSG00000163285; ENSG00000163288; ENSG00000113327	19
ldl2021	Conditioned	TEMELIMAB	pops	SET	2	-2.04811	-1.1817	-0.012561	0.968712	1	0.97972	1	0.968712	1	48935	TEMELIMAB	ENSG00000197451; ENSG00000242950	2
ldl2021	Conditioned	TEMOZOLOMIDE	pops	SET	7	2.59761	0.88098	0.017517	0.0144893	0.283757	0.0046972	0.0815676	0.0144893	0.283757	48935	TEMOZOLOMIDE	ENSG00000149311; ENSG00000170430; ENSG00000085224; ENSG00000172716; ENSG00000116062; ENSG00000188486; ENSG00000117713; ENSG00000147889	8
ldl2021	Conditioned	TEMSIROLIMUS	pops	SET	9	0.366003	0.10516	0.0023707	0.355234	0.908128	0.35719	0.912119	0.355234	0.908128	48935	TEMSIROLIMUS	ENSG00000198793; ENSG00000121879; ENSG00000153707; ENSG00000186575; ENSG00000134086; ENSG00000171862; ENSG00000284792; ENSG00000141564; ENSG00000088832; ENSG00000109670	10
ldl2021	Conditioned	TEMUTERKIB	pops	SET	7	1.80538	0.63412	0.012608	0.0556347	0.479227	0.035517	0.293445	0.0556347	0.479227	48935	TEMUTERKIB	ENSG00000157764; ENSG00000213281; ENSG00000102882; ENSG00000066468; ENSG00000169032; ENSG00000174775; ENSG00000276536; ENSG00000100030	8
ldl2021	Conditioned	TENECTEPLASE	pops	SET	3	0.421286	0.19305	0.0025132	0.33661	0.893179	0.33677	0.893049	0.33661	0.893179	48935	TENECTEPLASE	ENSG00000122194; ENSG00000005381; ENSG00000104368	3
ldl2021	Conditioned	TENELIGLIPTIN	pops	SET	5	2.11302	0.73907	0.01242	0.0336782	0.39361	0.017307	0.189489	0.0336782	0.39361	48935	TENELIGLIPTIN	ENSG00000197635; ENSG00000171051; ENSG00000196730; ENSG00000007933; ENSG00000136877	5
ldl2021	Conditioned	TENIDAP	pops	SET	4	1.18657	0.56508	0.0084941	0.137776	0.663014	0.11771	0.560816	0.137776	0.663014	48935	TENIDAP	ENSG00000141505; ENSG00000012779; ENSG00000275565; ENSG00000168135; ENSG00000095303	5
ldl2021	Conditioned	TENIPOSIDE	pops	SET	8	2.332	0.66525	0.01414	0.02316	0.339123	0.0098559	0.133158	0.02316	0.339123	48935	TENIPOSIDE	ENSG00000131747; ENSG00000077097; ENSG00000093000; ENSG00000181218; ENSG00000284841; ENSG00000111641; ENSG00000171791; ENSG00000026103; ENSG00000103222; ENSG00000278183	10
ldl2021	Conditioned	TENOFOVIRDISOPROXIL	pops	SET	4	-1.21927	-0.48238	-0.0072509	0.868891	1	0.88862	1	0.868891	1	48935	TENOFOVIR DISOPROXIL	ENSG00000140505; ENSG00000019186; ENSG00000137860; ENSG00000111012	4
ldl2021	Conditioned	TENOVIN6	pops	SET	3	2.10514	1.1357	0.014784	0.0341211	0.39566	0.017651	0.191881	0.0341211	0.39566	48935	TENOVIN-6	ENSG00000096717; ENSG00000068903; ENSG00000283100; ENSG00000142082	4
ldl2021	Conditioned	TENOXICAM	pops	SET	2	-2.64154	-1.7016	-0.018087	0.990835	1	0.99587	1	0.990835	1	48935	TENOXICAM	ENSG00000073756; ENSG00000095303	2
ldl2021	Conditioned	TEPLIZUMAB	pops	SET	2	-0.159416	-0.091111	-0.00096848	0.546905	1	0.56333	1	0.546905	1	48935	TEPLIZUMAB	ENSG00000198851; ENSG00000160654; ENSG00000101958	3
ldl2021	Conditioned	TEPOTINIB	pops	SET	2	2.1531	1.2564	0.013355	0.0314657	0.382351	0.015661	0.177782	0.0314657	0.382351	48935	TEPOTINIB	ENSG00000105976; ENSG00000069696; ENSG00000276825	3
ldl2021	Conditioned	TEPOXALIN	pops	SET	2	0.595289	0.38692	0.0041128	0.281412	0.841414	0.27583	0.824104	0.281412	0.841414	48935	TEPOXALIN	ENSG00000012779; ENSG00000275565; ENSG00000113520	3
ldl2021	Conditioned	TEPP46	pops	SET	2	0.188465	0.14221	0.0015117	0.417637	0.95397	0.42526	0.971028	0.417637	0.95397	48935	TEPP-46	ENSG00000187837; ENSG00000067225	2
ldl2021	Conditioned	TEPROTUMUMAB	pops	SET	4	-0.0421336	-0.015265	-0.00022946	0.502922	1	0.5168	1	0.502922	1	48935	TEPROTUMUMAB	ENSG00000140443; ENSG00000108963; ENSG00000153707; ENSG00000133703	4
ldl2021	Conditioned	TERAMEPROCOL	pops	SET	3	1.36933	0.70875	0.0092267	0.107093	0.604608	0.085456	0.475582	0.107093	0.604608	48935	TERAMEPROCOL	ENSG00000185591; ENSG00000089685; ENSG00000170312	3
ldl2021	Conditioned	TERAZOSIN	pops	SET	4	-1.06931	-0.50617	-0.0076086	0.836846	1	0.85753	1	0.836846	1	48935	TERAZOSIN	ENSG00000171873; ENSG00000120907; ENSG00000170214; ENSG00000171298; ENSG00000291507	5
ldl2021	Conditioned	TERBINAFINE	pops	SET	2	3.39901	2.0961	0.02228	0.00325272	0.165116	0.00033901	0.0132366	0.00325272	0.165116	48935	TERBINAFINE	ENSG00000144852; ENSG00000206503; ENSG00000224320; ENSG00000231834; ENSG00000235657; ENSG00000229215; ENSG00000227715; ENSG00000206505; ENSG00000223980; ENSG00000104549	10
ldl2021	Conditioned	TERBOGREL	pops	SET	2	-0.93872	-0.55331	-0.0058815	0.804822	1	0.82606	1	0.804822	1	48935	TERBOGREL	ENSG00000006638; ENSG00000059377	2
ldl2021	Conditioned	TERBUTALINE	pops	SET	3	-0.0464544	-0.025549	-0.0003326	0.504557	1	0.51853	1	0.504557	1	48935	TERBUTALINE	ENSG00000159842; ENSG00000278741; ENSG00000276016; ENSG00000175164; ENSG00000281879; ENSG00000169252; ENSG00000115665	7
ldl2021	Conditioned	TEREVALEFIM	pops	SET	2	2.1531	1.2564	0.013355	0.0314657	0.382351	0.015661	0.177782	0.0314657	0.382351	48935	TEREVALEFIM	ENSG00000105976; ENSG00000069696; ENSG00000276825	3
ldl2021	Conditioned	TERFENADINE	pops	SET	8	-1.72571	-0.55989	-0.011901	0.942993	1	0.95779	1	0.942993	1	48935	TERFENADINE	ENSG00000136881; ENSG00000276559; ENSG00000130037; ENSG00000006128; ENSG00000114013; ENSG00000134716; ENSG00000196639; ENSG00000143473; ENSG00000055118	9
ldl2021	Conditioned	TERGURIDE	pops	SET	11	-2.23125	-0.63441	-0.015811	0.978258	1	0.98716	1	0.978258	1	48935	TERGURIDE	ENSG00000135914; ENSG00000120907; ENSG00000150594; ENSG00000274286; ENSG00000184160; ENSG00000149295; ENSG00000151577; ENSG00000069696; ENSG00000276825; ENSG00000178394; ENSG00000135312; ENSG00000179546; ENSG00000102468; ENSG00000147246	14
ldl2021	Conditioned	TERIFLUNOMIDE	pops	SET	2	0.740957	0.39739	0.0042241	0.239554	0.798394	0.22936	0.762171	0.239554	0.798394	48935	TERIFLUNOMIDE	ENSG00000113161; ENSG00000102967	2
ldl2021	Conditioned	TERIPARATIDE	pops	SET	3	0.607161	0.27845	0.003625	0.277865	0.838513	0.27187	0.820422	0.277865	0.838513	48935	TERIPARATIDE	ENSG00000152266; ENSG00000160801; ENSG00000101966; ENSG00000089685	4
ldl2021	Conditioned	TERLIPRESSIN	pops	SET	2	0.238339	0.1656	0.0017602	0.399671	0.942138	0.40581	0.95682	0.399671	0.942138	48935	TERLIPRESSIN	ENSG00000198049; ENSG00000126895; ENSG00000166148	3
ldl2021	Conditioned	TERODILINE	pops	SET	31	-4.7889	-0.77197	-0.03228	0.999976	1	1	1	0.999976	1	48935	TERODILINE	ENSG00000055118; ENSG00000198216; ENSG00000157388; ENSG00000075429; ENSG00000153956; ENSG00000067191; ENSG00000167535; ENSG00000142408; ENSG00000133019; ENSG00000130433; ENSG00000157445; ENSG00000006116; ENSG00000105605; ENSG00000165995; ENSG00000075461; ENSG00000081248; ENSG00000108878; ENSG00000141837; ENSG00000166862; ENSG00000151067; ENSG00000168539; ENSG00000180720; ENSG00000151062; ENSG00000006283; ENSG00000182389; ENSG00000148408; ENSG00000181072; ENSG00000100346; ENSG00000102001; ENSG00000196557; ENSG00000007402; ENSG00000184984; ENSG00000284953; ENSG00000285479	34
ldl2021	Conditioned	TERPYRIDINE	pops	SET	3	-0.637807	-0.3234	-0.0042101	0.717008	1	0.7382	1	0.717008	1	48935	TERPYRIDINE	ENSG00000163286; ENSG00000163823; ENSG00000163295	3
ldl2021	Conditioned	TERTATOLOL	pops	SET	4	1.21527	0.57978	0.008715	0.132549	0.655049	0.11214	0.546918	0.132549	0.655049	48935	TERTATOLOL	ENSG00000060971; ENSG00000169252; ENSG00000178394; ENSG00000043591	4
ldl2021	Conditioned	TERUTROBAN	pops	SET	2	0.0621299	0.044298	0.00047087	0.464098	0.983612	0.47523	1	0.464098	0.983612	48935	TERUTROBAN	ENSG00000006638; ENSG00000267467	2
ldl2021	Conditioned	TESAGLITAZAR	pops	SET	2	3.14061	2.0299	0.021577	0.00533622	0.198362	0.00084447	0.0256512	0.00533622	0.198362	48935	TESAGLITAZAR	ENSG00000186951; ENSG00000132170	2
ldl2021	Conditioned	TESAMORELIN	pops	SET	2	-0.865877	-0.55262	-0.0058741	0.785302	1	0.80672	1	0.785302	1	48935	TESAMORELIN	ENSG00000106128; ENSG00000179593	2
ldl2021	Conditioned	TESETAXEL	pops	SET	2	2.11713	1.2143	0.012908	0.0334419	0.392159	0.017131	0.188426	0.0334419	0.392159	48935	TESETAXEL	ENSG00000101162; ENSG00000171791	2
ldl2021	Conditioned	TESOFENSINE	pops	SET	4	-2.95612	-1.2296	-0.018484	0.995446	1	0.99844	1	0.995446	1	48935	TESOFENSINE	ENSG00000108576; ENSG00000103546; ENSG00000142319; ENSG00000276996; ENSG00000171105	5
ldl2021	Conditioned	TESTOLACTONE	pops	SET	3	-1.54126	-0.82656	-0.01076	0.92158	1	0.93836	1	0.92158	1	48935	TESTOLACTONE	ENSG00000137869; ENSG00000108582; ENSG00000172179	3
ldl2021	Conditioned	TESTOSTERONE	pops	SET	17	-0.893864	-0.18705	-0.0057942	0.792958	1	0.81429	1	0.792958	1	48935	TESTOSTERONE	ENSG00000099331; ENSG00000213398; ENSG00000180914; ENSG00000289746; ENSG00000211689; ENSG00000101076; ENSG00000288705; ENSG00000114374; ENSG00000104899; ENSG00000169245; ENSG00000123454; ENSG00000163273; ENSG00000084453; ENSG00000188486; ENSG00000164761; ENSG00000166573; ENSG00000057252; ENSG00000070748; ENSG00000105974; ENSG00000196139; ENSG00000135346; ENSG00000169083	22
ldl2021	Conditioned	TESTOSTERONEPROPIONATE	pops	SET	2	0.608338	0.36552	0.0038853	0.27751	0.838202	0.27149	0.819781	0.27751	0.838202	48935	TESTOSTERONE_PROPIONATE	ENSG00000110680; ENSG00000213398; ENSG00000169083	3
ldl2021	Conditioned	TETANUSTOXOID	pops	SET	3	0.148096	0.074291	0.00096713	0.432347	0.963704	0.44113	0.982977	0.432347	0.963704	48935	TETANUS_TOXOID	ENSG00000101017; ENSG00000164400; ENSG00000203710	3
ldl2021	Conditioned	TETOMILAST	pops	SET	4	2.93216	1.3015	0.019564	0.00789192	0.230424	0.0016846	0.0411357	0.00789192	0.230424	48935	TETOMILAST	ENSG00000184588; ENSG00000065989; ENSG00000113448; ENSG00000105650; ENSG00000285188	5
ldl2021	Conditioned	TETRABENAZINE	pops	SET	3	-1.26841	-0.55587	-0.0072364	0.878322	1	0.89767	1	0.878322	1	48935	TETRABENAZINE	ENSG00000165646; ENSG00000249230; ENSG00000140945; ENSG00000036565	4
ldl2021	Conditioned	TETRABROMOBENZOTRIAZOLE	pops	SET	15	3.14511	0.74841	0.021778	0.00529205	0.198276	0.00083146	0.0253663	0.00529205	0.198276	48935	TETRABROMOBENZOTRIAZOLE	ENSG00000142208; ENSG00000149554; ENSG00000101266; ENSG00000082701; ENSG00000182866; ENSG00000169032; ENSG00000100030; ENSG00000185386; ENSG00000188130; ENSG00000112062; ENSG00000107643; ENSG00000154229; ENSG00000067900; ENSG00000108443; ENSG00000118515	15
ldl2021	Conditioned	TETRACAINE	pops	SET	10	-3.87023	-1.1291	-0.026831	0.99954	1	0.99995	1	0.99954	1	48935	TETRACAINE	ENSG00000168356; ENSG00000169432; ENSG00000183873; ENSG00000136546; ENSG00000153253; ENSG00000196876; ENSG00000185313; ENSG00000136531; ENSG00000007314; ENSG00000144285	10
ldl2021	Conditioned	TETRACYCLINE	pops	SET	9	2.24921	0.58891	0.013276	0.0267173	0.35997	0.012256	0.15222	0.0267173	0.35997	48935	TETRACYCLINE	ENSG00000198650; ENSG00000130164; ENSG00000112115; ENSG00000143851; ENSG00000164251; ENSG00000111641; ENSG00000142168; ENSG00000171421; ENSG00000168028	9
ldl2021	Conditioned	TETRADECYLTHIOACETICACID	pops	SET	2	1.57872	0.98667	0.010488	0.0789148	0.540778	0.057209	0.381822	0.0789148	0.540778	48935	TETRADECYLTHIOACETIC_ACID	ENSG00000127445; ENSG00000186951	2
ldl2021	Conditioned	TETRAHYDROCANNABIVARIN	pops	SET	2	-0.59329	-0.29353	-0.0031201	0.702445	1	0.7235	1	0.702445	1	48935	TETRAHYDROCANNABIVARIN	ENSG00000127412; ENSG00000274348; ENSG00000165125; ENSG00000276971	4
ldl2021	Conditioned	TETRAHYDRODEOXYCORTICOSTERONE	pops	SET	4	1.00942	0.44259	0.0066529	0.173567	0.719789	0.15639	0.64473	0.173567	0.719789	48935	TETRAHYDRODEOXYCORTICOSTERONE	ENSG00000133794; ENSG00000137486; ENSG00000141480; ENSG00000143437; ENSG00000120500	5
ldl2021	Conditioned	TETRAHYDROURIDINE	pops	SET	2	-0.480717	-0.29865	-0.0031746	0.664196	1	0.68464	1	0.664196	1	48935	TETRAHYDROURIDINE	ENSG00000158825; ENSG00000156136	2
ldl2021	Conditioned	TETRAMETHYLAMMONIUM	pops	SET	12	1.06161	0.2824	0.0073508	0.162361	0.703744	0.14421	0.619517	0.162361	0.703744	48935	TETRAMETHYLAMMONIUM	ENSG00000184156; ENSG00000165527; ENSG00000160862; ENSG00000185760; ENSG00000141505; ENSG00000004059; ENSG00000130294; ENSG00000118520; ENSG00000162687; ENSG00000291999; ENSG00000180638; ENSG00000142494; ENSG00000175003	13
ldl2021	Conditioned	TETRAZEPAM	pops	SET	13	-5.32596	-1.5939	-0.043182	0.999998	1	1	1	0.999998	1	48935	TETRAZEPAM	ENSG00000163285; ENSG00000145863; ENSG00000102287; ENSG00000109158; ENSG00000187730; ENSG00000268089; ENSG00000011677; ENSG00000166206; ENSG00000151834; ENSG00000145864; ENSG00000113327; ENSG00000094755; ENSG00000186297; ENSG00000182256; ENSG00000163288; ENSG00000022355	16
ldl2021	Conditioned	TETRAZOL5YLGLYCINERS	pops	SET	5	-2.2802	-0.91972	-0.015456	0.980328	1	0.9887	1	0.980328	1	48935	TETRAZOL-5-YL-GLYCINE-(RS)	ENSG00000176884; ENSG00000183454; ENSG00000273079; ENSG00000161509; ENSG00000105464	5
ldl2021	Conditioned	TETRODOTOXIN	pops	SET	4	0.129522	0.057307	0.00086143	0.439143	0.967658	0.44847	0.988442	0.439143	0.967658	48935	TETRODOTOXIN	ENSG00000047597; ENSG00000030110; ENSG00000087088; ENSG00000138376; ENSG00000169432	5
ldl2021	Conditioned	TETRYZOLINE	pops	SET	6	-1.76927	-0.69612	-0.012815	0.947267	1	0.96157	1	0.947267	1	48935	TETRYZOLINE	ENSG00000184160; ENSG00000150594; ENSG00000171873; ENSG00000120907; ENSG00000170214; ENSG00000274286; ENSG00000146399	7
ldl2021	Conditioned	TEZACITABINE	pops	SET	4	-2.40974	-1.0198	-0.015329	0.984934	1	0.99201	1	0.984934	1	48935	TEZACITABINE	ENSG00000156136; ENSG00000171848; ENSG00000167325; ENSG00000048392	4
ldl2021	Conditioned	TEZOSENTAN	pops	SET	2	0.180913	0.12568	0.0013359	0.42037	0.955801	0.42822	0.972885	0.42037	0.955801	48935	TEZOSENTAN	ENSG00000151617; ENSG00000136160	2
ldl2021	Conditioned	TFC007	pops	SET	2	-1.83119	-1.1147	-0.011849	0.952868	1	0.96646	1	0.952868	1	48935	TFC007	ENSG00000166426; ENSG00000163106	2
ldl2021	Conditioned	TG003	pops	SET	4	1.88139	0.87562	0.013162	0.0493136	0.457038	0.029968	0.266053	0.0493136	0.457038	48935	TG-003	ENSG00000013441; ENSG00000113240; ENSG00000157540; ENSG00000105204; ENSG00000281320	5
ldl2021	Conditioned	TG02	pops	SET	10	1.61189	0.39883	0.0094775	0.0750734	0.532037	0.053503	0.367617	0.0750734	0.532037	48935	TG-02	ENSG00000170312; ENSG00000123374; ENSG00000134058; ENSG00000277273; ENSG00000136807; ENSG00000122025; ENSG00000096968; ENSG00000063046; ENSG00000091436; ENSG00000114867; ENSG00000151247	11
ldl2021	Conditioned	TG100115	pops	SET	8	1.83089	0.53158	0.011299	0.0534169	0.471994	0.033568	0.284338	0.0534169	0.471994	48935	TG100-115	ENSG00000105851; ENSG00000198793; ENSG00000108443; ENSG00000171608; ENSG00000121879; ENSG00000051382; ENSG00000198734; ENSG00000057593	8
ldl2021	Conditioned	TG100572	pops	SET	2	-0.42094	-0.28951	-0.0030774	0.643086	1	0.6631	1	0.643086	1	48935	TG-100572	ENSG00000128052; ENSG00000197122; ENSG00000291971	3
ldl2021	Conditioned	TG100801	pops	SET	18	0.766895	0.16035	0.0051111	0.23257	0.790051	0.22157	0.752326	0.23257	0.790051	48935	TG100-801	ENSG00000125508; ENSG00000101336; ENSG00000196411; ENSG00000000938; ENSG00000128052; ENSG00000102755; ENSG00000113721; ENSG00000010810; ENSG00000254087; ENSG00000077782; ENSG00000111816; ENSG00000066468; ENSG00000182866; ENSG00000197122; ENSG00000176105; ENSG00000136573; ENSG00000103653; ENSG00000037280; ENSG00000291971; ENSG00000285369	20
ldl2021	Conditioned	TG101209	pops	SET	2	1.05638	0.49143	0.0052237	0.163477	0.704592	0.1454	0.621946	0.163477	0.704592	48935	TG-101209	ENSG00000096968; ENSG00000105639	2
ldl2021	Conditioned	TG1177	pops	SET	3	3.25592	1.7356	0.022595	0.00427942	0.182731	0.00056611	0.0191581	0.00427942	0.182731	48935	TG11-77	ENSG00000130208; ENSG00000103375; ENSG00000084674; ENSG00000291544	4
ldl2021	Conditioned	TG6129	pops	SET	4	2.51818	1.0737	0.01614	0.0166956	0.297848	0.0059018	0.0948144	0.0166956	0.297848	48935	TG6-129	ENSG00000084674; ENSG00000291544; ENSG00000130208; ENSG00000103375; ENSG00000110245	5
ldl2021	Conditioned	TGX221	pops	SET	5	1.43454	0.49057	0.0082443	0.0975907	0.585728	0.075718	0.445249	0.0975907	0.585728	48935	TGX-221	ENSG00000157764; ENSG00000171862; ENSG00000284792; ENSG00000096968; ENSG00000051382; ENSG00000171608	6
ldl2021	Conditioned	THALIDOMIDE	pops	SET	15	1.05893	0.23179	0.0067451	0.162938	0.704349	0.14482	0.620449	0.162938	0.704349	48935	THALIDOMIDE	ENSG00000139842; ENSG00000142973; ENSG00000198075; ENSG00000079246; ENSG00000113851; ENSG00000277656; ENSG00000165240; ENSG00000122863; ENSG00000012061; ENSG00000100387; ENSG00000125255; ENSG00000197912; ENSG00000167526; ENSG00000085276; ENSG00000160712; ENSG00000110799; ENSG00000167986; ENSG00000232810; ENSG00000204490; ENSG00000228321; ENSG00000228849; ENSG00000228978; ENSG00000223952; ENSG00000230108; ENSG00000206439	25
ldl2021	Conditioned	THALSNS032	pops	SET	4	0.509296	0.1882	0.002829	0.308076	0.868059	0.30527	0.860308	0.308076	0.868059	48935	THAL-SNS-032	ENSG00000161960; ENSG00000148730; ENSG00000114867; ENSG00000135625	4
ldl2021	Conditioned	THAPSIGARGIN	pops	SET	2	-2.86522	-1.4092	-0.01498	0.994411	1	0.99791	1	0.994411	1	48935	THAPSIGARGIN	ENSG00000044574; ENSG00000196296	2
ldl2021	Conditioned	THEAFLAVIN	pops	SET	4	1.51807	0.63053	0.0094779	0.0863764	0.559252	0.064507	0.408349	0.0863764	0.559252	48935	THEAFLAVIN	ENSG00000139618; ENSG00000181856; ENSG00000288174; ENSG00000121879; ENSG00000105851	5
ldl2021	Conditioned	THELIATINIB	pops	SET	4	1.63838	0.7201	0.010824	0.0721052	0.525001	0.05068	0.357222	0.0721052	0.525001	48935	THELIATINIB	ENSG00000146648; ENSG00000085832; ENSG00000120915; ENSG00000178568; ENSG00000102302	5
ldl2021	Conditioned	THEOBROMINE	pops	SET	3	0.16831	0.090889	0.0011832	0.424986	0.958439	0.43317	0.97566	0.424986	0.958439	48935	THEOBROMINE	ENSG00000163485; ENSG00000128271; ENSG00000184588	3
ldl2021	Conditioned	THEONELLASTEROLB	pops	SET	2	2.62777	1.5903	0.016904	0.0137265	0.276938	0.0043019	0.0770547	0.0137265	0.276938	48935	THEONELLASTEROL_B	ENSG00000012504; ENSG00000144852	2
ldl2021	Conditioned	THEONELLASTEROLC	pops	SET	2	2.62777	1.5903	0.016904	0.0137265	0.276938	0.0043019	0.0770547	0.0137265	0.276938	48935	THEONELLASTEROL_C	ENSG00000144852; ENSG00000012504	2
ldl2021	Conditioned	THEONELLASTEROLE	pops	SET	2	2.62777	1.5903	0.016904	0.0137265	0.276938	0.0043019	0.0770547	0.0137265	0.276938	48935	THEONELLASTEROL_E	ENSG00000012504; ENSG00000144852	2
ldl2021	Conditioned	THEONELLASTEROLF	pops	SET	2	2.62777	1.5903	0.016904	0.0137265	0.276938	0.0043019	0.0770547	0.0137265	0.276938	48935	THEONELLASTEROL_F	ENSG00000012504; ENSG00000144852	2
ldl2021	Conditioned	THEONELLASTEROLG	pops	SET	2	2.62777	1.5903	0.016904	0.0137265	0.276938	0.0043019	0.0770547	0.0137265	0.276938	48935	THEONELLASTEROL_G	ENSG00000144852; ENSG00000012504	2
ldl2021	Conditioned	THEOPHYLLINEGLYCINATE	pops	SET	9	2.04062	0.60078	0.013544	0.0380066	0.411745	0.02065	0.210918	0.0380066	0.411745	48935	THEOPHYLLINE GLYCINATE	ENSG00000170425; ENSG00000282608; ENSG00000128271; ENSG00000105650; ENSG00000285188; ENSG00000152270; ENSG00000172572; ENSG00000163485; ENSG00000065989; ENSG00000113448; ENSG00000184588	11
ldl2021	Conditioned	THERAPEUTICANDROGEN	pops	SET	11	0.692019	0.18088	0.004508	0.253189	0.811555	0.24446	0.781547	0.253189	0.811555	48935	THERAPEUTIC_ANDROGEN	ENSG00000167244; ENSG00000130222; ENSG00000196139; ENSG00000198650; ENSG00000010278; ENSG00000134363; ENSG00000152266; ENSG00000240583; ENSG00000006128; ENSG00000169442; ENSG00000086205	11
ldl2021	Conditioned	THERAPEUTICANDROSTANOLONE	pops	SET	12	-1.30019	-0.34234	-0.008911	0.884155	1	0.90322	1	0.884155	1	48935	THERAPEUTIC_ANDROSTANOLONE	ENSG00000151376; ENSG00000107984; ENSG00000144891; ENSG00000153113; ENSG00000113494; ENSG00000242252; ENSG00000089220; ENSG00000146469; ENSG00000066044; ENSG00000129152; ENSG00000115461; ENSG00000118523	12
ldl2021	Conditioned	THERAPEUTICAUTOLOGOUSDENDRITICCELLS	pops	SET	2	0.498511	0.41003	0.0043584	0.311504	0.871702	0.30907	0.864347	0.311504	0.871702	48935	THERAPEUTIC_AUTOLOGOUS_DENDRITIC_CELLS	ENSG00000189403; ENSG00000141736	2
ldl2021	Conditioned	THERAPEUTICCORTICOSTEROID	pops	SET	25	-2.02926	-0.36277	-0.013625	0.967536	1	0.97878	1	0.967536	1	48935	THERAPEUTIC_CORTICOSTEROID	ENSG00000151376; ENSG00000096060; ENSG00000149451; ENSG00000104921; ENSG00000146383; ENSG00000186439; ENSG00000125877; ENSG00000180777; ENSG00000143727; ENSG00000105642; ENSG00000179750; ENSG00000187416; ENSG00000097021; ENSG00000106689; ENSG00000047579; ENSG00000100380; ENSG00000073861; ENSG00000133116; ENSG00000189052; ENSG00000135346; ENSG00000157514; ENSG00000108688; ENSG00000117118; ENSG00000105372; ENSG00000164326; ENSG00000115594	26
ldl2021	Conditioned	THERAPEUTICESTROGEN	pops	SET	2	0.0133	0.0089327	9.4951e-05	0.482242	0.994256	0.49469	1	0.482242	0.994256	48935	THERAPEUTIC_ESTROGEN	ENSG00000134200; ENSG00000106211	2
ldl2021	Conditioned	THERAPEUTICGLUCOCORTICOID	pops	SET	15	1.06141	0.23627	0.0068755	0.162401	0.703782	0.14425	0.619634	0.162401	0.703782	48935	THERAPEUTIC_GLUCOCORTICOID	ENSG00000166888; ENSG00000107447; ENSG00000179218; ENSG00000117394; ENSG00000198650; ENSG00000205358; ENSG00000196611; ENSG00000066230; ENSG00000281861; ENSG00000177575; ENSG00000164136; ENSG00000215182; ENSG00000291363; ENSG00000159251; ENSG00000158874; ENSG00000115966; ENSG00000122852	17
ldl2021	Conditioned	THERAPEUTICGONADOTROPIN	pops	SET	5	-1.08094	-0.36981	-0.0062148	0.839511	1	0.86013	1	0.839511	1	48935	THERAPEUTIC_GONADOTROPIN	ENSG00000057149; ENSG00000197747; ENSG00000109339; ENSG00000146701; ENSG00000104899	5
ldl2021	Conditioned	THERAPEUTICHORMONE	pops	SET	25	-0.422811	-0.071286	-0.0026773	0.643763	1	0.66378	1	0.643763	1	48935	THERAPEUTIC_HORMONE	ENSG00000104899; ENSG00000135929; ENSG00000205358; ENSG00000130600; ENSG00000288237; ENSG00000136931; ENSG00000172350; ENSG00000107317; ENSG00000165240; ENSG00000160870; ENSG00000213853; ENSG00000160181; ENSG00000107798; ENSG00000112592; ENSG00000155368; ENSG00000103415; ENSG00000277424; ENSG00000068001; ENSG00000137203; ENSG00000111361; ENSG00000084453; ENSG00000130037; ENSG00000159763; ENSG00000100292; ENSG00000146678; ENSG00000135047; ENSG00000163273; ENSG00000184895; ENSG00000151790; ENSG00000262635; ENSG00000164761	31
ldl2021	Conditioned	THERAPEUTICSTEROIDHORMONE	pops	SET	6	-0.955633	-0.35281	-0.0064949	0.809176	1	0.83037	1	0.809176	1	48935	THERAPEUTIC_STEROID_HORMONE	ENSG00000184895; ENSG00000215021; ENSG00000137947; ENSG00000141232; ENSG00000007171; ENSG00000207863; ENSG00000132639; ENSG00000010278	8
ldl2021	Conditioned	THIAMAZOLE	pops	SET	11	-2.2277	-0.65744	-0.016385	0.978107	1	0.98704	1	0.978107	1	48935	THIAMAZOLE	ENSG00000115705; ENSG00000196371; ENSG00000172270; ENSG00000234745; ENSG00000224608; ENSG00000223532; ENSG00000232126; ENSG00000206450; ENSG00000228964; ENSG00000074771; ENSG00000072832; ENSG00000172817; ENSG00000134460; ENSG00000163599; ENSG00000174697; ENSG00000113657; ENSG00000162747	17
ldl2021	Conditioned	THIAMINE	pops	SET	5	-0.575783	-0.2399	-0.0040317	0.696621	1	0.71762	1	0.696621	1	48935	THIAMINE	ENSG00000145526; ENSG00000079112; ENSG00000117479; ENSG00000135917; ENSG00000196511	5
ldl2021	Conditioned	THIAMYLAL	pops	SET	15	-4.88214	-1.3214	-0.038452	0.999982	1	1	1	0.999982	1	48935	THIAMYLAL	ENSG00000121361; ENSG00000187486; ENSG00000022355; ENSG00000182256; ENSG00000186297; ENSG00000163285; ENSG00000163288; ENSG00000102287; ENSG00000151834; ENSG00000145864; ENSG00000011677; ENSG00000166206; ENSG00000109158; ENSG00000187730; ENSG00000145863; ENSG00000094755; ENSG00000113327; ENSG00000268089	18
ldl2021	Conditioned	THIETHYLPERAZINE	pops	SET	8	-1.32745	-0.40061	-0.0085153	0.888986	1	0.90782	1	0.888986	1	48935	THIETHYLPERAZINE	ENSG00000181072; ENSG00000184984; ENSG00000180720; ENSG00000149295; ENSG00000184845; ENSG00000069696; ENSG00000276825; ENSG00000166819; ENSG00000127554; ENSG00000291944	10
ldl2021	Conditioned	THIMEROSAL	pops	SET	2	-0.111096	-0.076135	-0.00080929	0.528807	1	0.54423	1	0.528807	1	48935	THIMEROSAL	ENSG00000101188; ENSG00000083720	2
ldl2021	Conditioned	THIOCHROME	pops	SET	3	-1.13611	-0.42753	-0.0055656	0.851735	1	0.87204	1	0.851735	1	48935	THIOCHROME	ENSG00000090861; ENSG00000129673; ENSG00000127837	3
ldl2021	Conditioned	THIOCOLCHICOSIDE	pops	SET	5	-2.75942	-1.0783	-0.018122	0.992912	1	0.9971	1	0.992912	1	48935	THIOCOLCHICOSIDE	ENSG00000145888; ENSG00000145864; ENSG00000113327; ENSG00000022355; ENSG00000109738	5
ldl2021	Conditioned	THIOCTICACID	pops	SET	3	-2.08029	-0.79365	-0.010332	0.970637	1	0.98124	1	0.970637	1	48935	THIOCTIC_ACID	ENSG00000117394; ENSG00000087085; ENSG00000073756	3
ldl2021	Conditioned	THIOPENTAL	pops	SET	18	-5.23467	-1.267	-0.040385	0.999996	1	1	1	0.999996	1	48935	THIOPENTAL	ENSG00000117480; ENSG00000120251; ENSG00000164418; ENSG00000101204; ENSG00000175344; ENSG00000274542; ENSG00000282088; ENSG00000094755; ENSG00000166206; ENSG00000109158; ENSG00000102287; ENSG00000163288; ENSG00000182256; ENSG00000186297; ENSG00000022355; ENSG00000187730; ENSG00000145864; ENSG00000145863; ENSG00000151834; ENSG00000268089; ENSG00000011677; ENSG00000163285; ENSG00000113327	23
ldl2021	Conditioned	THIOPERAMIDE	pops	SET	2	-1.02876	-0.62136	-0.0066048	0.827314	1	0.84819	1	0.827314	1	48935	THIOPERAMIDE	ENSG00000125363; ENSG00000134489; ENSG00000101180	3
ldl2021	Conditioned	THIOPROPERAZINE	pops	SET	6	-2.07586	-0.81791	-0.015057	0.970383	1	0.98104	1	0.970383	1	48935	THIOPROPERAZINE	ENSG00000120907; ENSG00000170214; ENSG00000184845; ENSG00000149295; ENSG00000178394; ENSG00000102468	6
ldl2021	Conditioned	THIORIDAZINE	pops	SET	11	-2.76267	-0.77888	-0.019411	0.992961	1	0.99713	1	0.992961	1	48935	THIORIDAZINE	ENSG00000134716; ENSG00000102468; ENSG00000151577; ENSG00000147246; ENSG00000149295; ENSG00000069696; ENSG00000184845; ENSG00000276825; ENSG00000169676; ENSG00000196639; ENSG00000178394; ENSG00000158748; ENSG00000148680	13
ldl2021	Conditioned	THIORPHAN	pops	SET	2	0.969464	0.6721	0.0071441	0.182405	0.731848	0.16616	0.663271	0.182405	0.731848	48935	THIORPHAN	ENSG00000112977; ENSG00000196549	2
ldl2021	Conditioned	THIOTEPA	pops	SET	4	-2.2919	-0.91582	-0.013766	0.980785	1	0.98904	1	0.980785	1	48935	THIOTEPA	ENSG00000084207; ENSG00000197408; ENSG00000108602; ENSG00000160868	4
ldl2021	Conditioned	THIOURACIL	pops	SET	2	-0.705571	-0.47734	-0.0050739	0.738361	1	0.75977	1	0.738361	1	48935	THIOURACIL	ENSG00000078401; ENSG00000089250	2
ldl2021	Conditioned	THONZONIUM	pops	SET	3	0.265719	0.13604	0.001771	0.389997	0.934645	0.39523	0.947371	0.389997	0.934645	48935	THONZONIUM	ENSG00000036672; ENSG00000154646; ENSG00000177889	3
ldl2021	Conditioned	THREO3METHYLGLUTAMATE	pops	SET	2	-0.149949	-0.10557	-0.0011221	0.543332	1	0.55959	1	0.543332	1	48935	THREO-3-METHYLGLUTAMATE	ENSG00000102924; ENSG00000149257	2
ldl2021	Conditioned	THROMBIN	pops	SET	15	-0.0848504	-0.019687	-0.00057288	0.518981	1	0.53381	1	0.518981	1	48935	THROMBIN	ENSG00000118523; ENSG00000170345; ENSG00000173083; ENSG00000111537; ENSG00000188488; ENSG00000153113; ENSG00000182871; ENSG00000292234; ENSG00000004468; ENSG00000088926; ENSG00000005844; ENSG00000175084; ENSG00000181104; ENSG00000128342; ENSG00000005961; ENSG00000172236	16
ldl2021	Conditioned	THROMBOPOIETIN	pops	SET	3	-0.311611	-0.15086	-0.001964	0.603571	1	0.62233	1	0.603571	1	48935	THROMBOPOIETIN	ENSG00000117400; ENSG00000081237; ENSG00000262418; ENSG00000160255	4
ldl2021	Conditioned	THUNBERGINOLB	pops	SET	2	-0.376707	-0.25928	-0.002756	0.627221	1	0.6468	1	0.627221	1	48935	THUNBERGINOL_B	ENSG00000070388; ENSG00000163295	2
ldl2021	Conditioned	THYMIDINE	pops	SET	5	-0.139287	-0.061948	-0.0010411	0.539366	1	0.55539	1	0.539366	1	48935	THYMIDINE	ENSG00000149554; ENSG00000156222; ENSG00000137860; ENSG00000117394; ENSG00000103222; ENSG00000278183	6
ldl2021	Conditioned	THYMOSINBETA4	pops	SET	4	0.288445	0.12389	0.0018623	0.382022	0.92907	0.3865	0.939357	0.382022	0.92907	48935	THYMOSIN_BETA-4	ENSG00000109320; ENSG00000143632; ENSG00000077150; ENSG00000184009; ENSG00000291420	5
ldl2021	Conditioned	THYROGLOBULIN	pops	SET	3	-2.16425	-1.1719	-0.015256	0.975129	1	0.98477	1	0.975129	1	48935	THYROGLOBULIN	ENSG00000125538; ENSG00000166710; ENSG00000273686; ENSG00000176697	4
ldl2021	Conditioned	THYROTROPIN	pops	SET	5	-3.03855	-1.2029	-0.020215	0.996236	1	0.99881	1	0.996236	1	48935	THYROTROPIN	ENSG00000136997; ENSG00000138685; ENSG00000134443; ENSG00000162989; ENSG00000165409	5
ldl2021	Conditioned	THYROTROPINALFA	pops	SET	3	-1.51313	-0.79689	-0.010374	0.917777	1	0.93487	1	0.917777	1	48935	THYROTROPIN_ALFA	ENSG00000165409; ENSG00000197487; ENSG00000170820	3
ldl2021	Conditioned	THYROXINE	pops	SET	14	-0.596493	-0.13402	-0.0037678	0.703497	1	0.72457	1	0.703497	1	48935	THYROXINE	ENSG00000128309; ENSG00000134460; ENSG00000134200; ENSG00000104687; ENSG00000132356; ENSG00000049860; ENSG00000140538; ENSG00000150782; ENSG00000126351; ENSG00000151090; ENSG00000101981; ENSG00000178726; ENSG00000106366; ENSG00000133124; ENSG00000183072; ENSG00000074771; ENSG00000101849	17
ldl2021	Conditioned	THZ1	pops	SET	4	-0.1978	-0.086207	-0.0012958	0.561254	1	0.5784	1	0.561254	1	48935	THZ1	ENSG00000148730; ENSG00000143924; ENSG00000171094; ENSG00000134058; ENSG00000277273	5
ldl2021	Conditioned	TIABENDAZOLE	pops	SET	2	-0.092061	-0.063616	-0.00067621	0.521685	1	0.53668	1	0.521685	1	48935	TIABENDAZOLE	ENSG00000106546; ENSG00000170606	2
ldl2021	Conditioned	TIAGABINE	pops	SET	3	0.450559	0.22915	0.0029831	0.326927	0.886425	0.32616	0.883463	0.326927	0.886425	48935	TIAGABINE	ENSG00000157103; ENSG00000183044; ENSG00000170458	3
ldl2021	Conditioned	TIANEPTINE	pops	SET	4	-2.62604	-1.0428	-0.015675	0.990527	1	0.99568	1	0.990527	1	48935	TIANEPTINE	ENSG00000108576; ENSG00000112038; ENSG00000116329; ENSG00000082556	4
ldl2021	Conditioned	TIAPRIDE	pops	SET	3	-1.88767	-1.0204	-0.013284	0.957537	1	0.97045	1	0.957537	1	48935	TIAPRIDE	ENSG00000149295; ENSG00000151577; ENSG00000185313	3
ldl2021	Conditioned	TIAPROFENICACID	pops	SET	2	-2.04861	-1.3216	-0.014048	0.968742	1	0.97975	1	0.968742	1	48935	TIAPROFENIC_ACID	ENSG00000073756; ENSG00000012048	2
ldl2021	Conditioned	TIBREMCICLIB	pops	SET	2	0.0431611	0.019268	0.00020481	0.47114	0.988317	0.48279	1	0.47114	0.988317	48935	TIBREMCICLIB	ENSG00000187840; ENSG00000135446	2
ldl2021	Conditioned	TIBULIZUMAB	pops	SET	2	-1.6248	-1.1165	-0.011868	0.931954	1	0.94789	1	0.931954	1	48935	TIBULIZUMAB	ENSG00000102524; ENSG00000112115	2
ldl2021	Conditioned	TIC10	pops	SET	7	0.817113	0.28018	0.0055709	0.219329	0.775544	0.20694	0.729462	0.219329	0.775544	48935	TIC10	ENSG00000142208; ENSG00000100030; ENSG00000113905; ENSG00000171862; ENSG00000284792; ENSG00000121858; ENSG00000286522; ENSG00000169676; ENSG00000163041	9
ldl2021	Conditioned	TICAGRELOR	pops	SET	7	0.67548	0.22686	0.0045107	0.257875	0.81598	0.24969	0.789212	0.257875	0.81598	48935	TICAGRELOR	ENSG00000169313; ENSG00000021461; ENSG00000186115; ENSG00000187800; ENSG00000124789; ENSG00000165124; ENSG00000064886	7
ldl2021	Conditioned	TICARCILLIN	pops	SET	2	-0.198156	-0.12249	-0.001302	0.561386	1	0.57854	1	0.561386	1	48935	TICARCILLIN	ENSG00000109471; ENSG00000164400	2
ldl2021	Conditioned	TICLOPIDINE	pops	SET	3	-0.901623	-0.45944	-0.0059811	0.795021	1	0.81637	1	0.795021	1	48935	TICLOPIDINE	ENSG00000169403; ENSG00000204525; ENSG00000237022; ENSG00000233841; ENSG00000228299; ENSG00000225691; ENSG00000206435; ENSG00000206452; ENSG00000206503; ENSG00000224320; ENSG00000231834; ENSG00000235657; ENSG00000229215; ENSG00000227715; ENSG00000206505; ENSG00000223980; ENSG00000169313; ENSG00000197408; ENSG00000196126; ENSG00000229074; ENSG00000206240; ENSG00000236884; ENSG00000228080; ENSG00000206306; ENSG00000179344; ENSG00000206237; ENSG00000225824; ENSG00000233209; ENSG00000231286; ENSG00000231939; ENSG00000206302; ENSG00000234745; ENSG00000224608; ENSG00000223532; ENSG00000232126; ENSG00000206450; ENSG00000228964	37
ldl2021	Conditioned	TICRYNAFEN	pops	SET	2	0.111505	0.072127	0.00076668	0.445783	0.971775	0.45561	0.992676	0.445783	0.971775	48935	TICRYNAFEN	ENSG00000138109; ENSG00000074803	2
ldl2021	Conditioned	TIDEGLUSIB	pops	SET	3	0.907324	0.42715	0.0055608	0.196949	0.748985	0.18212	0.688987	0.196949	0.748985	48935	TIDEGLUSIB	ENSG00000082701; ENSG00000112759; ENSG00000105723	3
ldl2021	Conditioned	TIE2KINASEINHIBITOR	pops	SET	2	1.03744	0.69641	0.0074026	0.167509	0.710699	0.14977	0.629621	0.167509	0.710699	48935	TIE2-KINASE-INHIBITOR	ENSG00000128052; ENSG00000112062	2
ldl2021	Conditioned	TIFENAZOXIDE	pops	SET	2	-0.098819	-0.061921	-0.00065819	0.524219	1	0.53936	1	0.524219	1	48935	TIFENAZOXIDE	ENSG00000006071; ENSG00000187486	2
ldl2021	Conditioned	TIGATUZUMAB	pops	SET	2	-0.223532	-0.13422	-0.0014267	0.570917	1	0.58844	1	0.570917	1	48935	TIGATUZUMAB	ENSG00000169508; ENSG00000120889	2
ldl2021	Conditioned	TIGECYCLINE	pops	SET	2	1.08855	0.47327	0.0050306	0.156785	0.693757	0.13819	0.606596	0.156785	0.693757	48935	TIGECYCLINE	ENSG00000171421; ENSG00000168028	2
ldl2021	Conditioned	TILDRAKIZUMAB	pops	SET	3	-0.477448	-0.25532	-0.0033239	0.663065	1	0.68348	1	0.663065	1	48935	TILDRAKIZUMAB	ENSG00000113302; ENSG00000110944; ENSG00000125571	3
ldl2021	Conditioned	TILPISERTIB	pops	SET	2	-0.412844	-0.2844	-0.0030231	0.640204	1	0.66014	1	0.640204	1	48935	TILPISERTIB	ENSG00000107968; ENSG00000163520	2
ldl2021	Conditioned	TILUDRONATE	pops	SET	5	-0.0546666	-0.022158	-0.00037237	0.507638	1	0.5218	1	0.507638	1	48935	TILUDRONATE	ENSG00000114573; ENSG00000087245; ENSG00000196396; ENSG00000125538; ENSG00000137992	5
ldl2021	Conditioned	TIMOLOL	pops	SET	3	0.75541	0.41713	0.0054302	0.235648	0.794115	0.22501	0.757609	0.235648	0.794115	48935	TIMOLOL	ENSG00000169252; ENSG00000175164; ENSG00000281879; ENSG00000159842; ENSG00000278741; ENSG00000276016; ENSG00000043591; ENSG00000232810; ENSG00000204490; ENSG00000228321; ENSG00000228849; ENSG00000228978; ENSG00000223952; ENSG00000230108; ENSG00000206439	15
ldl2021	Conditioned	TIMOLUMAB	pops	SET	2	2.94278	1.5733	0.016724	0.00773768	0.229868	0.0016282	0.0402171	0.00773768	0.229868	48935	TIMOLUMAB	ENSG00000131471; ENSG00000088256	2
ldl2021	Conditioned	TINENGOTINIB	pops	SET	5	-1.70183	-0.58359	-0.0098074	0.940515	1	0.9556	1	0.940515	1	48935	TINENGOTINIB	ENSG00000092964; ENSG00000117505; ENSG00000104529; ENSG00000273594; ENSG00000254772; ENSG00000066468	6
ldl2021	Conditioned	TINLORAFENIB	pops	SET	2	0.504303	0.34165	0.0036316	0.309666	0.869843	0.30703	0.86233	0.309666	0.869843	48935	TINLORAFENIB	ENSG00000103876; ENSG00000099617	2
ldl2021	Conditioned	TINODASERTIB	pops	SET	2	2.01247	1.2622	0.013417	0.0398032	0.419884	0.022091	0.219815	0.0398032	0.419884	48935	TINODASERTIB	ENSG00000196482; ENSG00000099875	2
ldl2021	Conditioned	TINZAPARINSODIUM	pops	SET	7	3.56292	1.241	0.024676	0.00238259	0.14737	0.00018381	0.00842204	0.00238259	0.14737	48935	TINZAPARIN_SODIUM	ENSG00000117601; ENSG00000099937; ENSG00000114480; ENSG00000181104; ENSG00000126218; ENSG00000106366; ENSG00000003436	7
ldl2021	Conditioned	TIOGUANINE	pops	SET	17	-0.678334	-0.15232	-0.0047185	0.729895	1	0.75122	1	0.729895	1	48935	TIOGUANINE	ENSG00000178035; ENSG00000106348; ENSG00000125257; ENSG00000147224; ENSG00000076685; ENSG00000143549; ENSG00000136159; ENSG00000107485; ENSG00000100344; ENSG00000101134; ENSG00000280725; ENSG00000119125; ENSG00000110090; ENSG00000132740; ENSG00000137563; ENSG00000197506; ENSG00000101144; ENSG00000179348; ENSG00000137364	19
ldl2021	Conditioned	TIOTIXENE	pops	SET	4	-1.35394	-0.62678	-0.0094215	0.893518	1	0.91211	1	0.893518	1	48935	TIOTIXENE	ENSG00000102468; ENSG00000149295; ENSG00000184845; ENSG00000196639	4
ldl2021	Conditioned	TIOTROPIUM	pops	SET	3	-3.16412	-1.6374	-0.021316	0.997204	1	0.99922	1	0.997204	1	48935	TIOTROPIUM	ENSG00000133019; ENSG00000168539; ENSG00000181072	3
ldl2021	Conditioned	TIOXOLONE	pops	SET	3	-1.6356	-0.84855	-0.011046	0.933231	1	0.94903	1	0.933231	1	48935	TIOXOLONE	ENSG00000163295; ENSG00000163286; ENSG00000104267	3
ldl2021	Conditioned	TIPIFARNIB	pops	SET	7	2.21069	0.67353	0.013392	0.0285336	0.367929	0.013536	0.162349	0.0285336	0.367929	48935	TIPIFARNIB	ENSG00000174775; ENSG00000276536; ENSG00000160752; ENSG00000257365; ENSG00000168522; ENSG00000124762; ENSG00000196712; ENSG00000184451; ENSG00000125954	9
ldl2021	Conditioned	TIPIRACIL	pops	SET	2	0.963397	0.4993	0.0053074	0.183808	0.734317	0.16768	0.66662	0.183808	0.734317	48935	TIPIRACIL	ENSG00000025708; ENSG00000112759	2
ldl2021	Conditioned	TIPRELESTAT	pops	SET	2	-0.682794	-0.50087	-0.005324	0.731271	1	0.75263	1	0.731271	1	48935	TIPRELESTAT	ENSG00000197561; ENSG00000277571; ENSG00000196415; ENSG00000277804	4
ldl2021	Conditioned	TIPRENOLOL	pops	SET	3	0.45456	0.25864	0.003367	0.325631	0.885267	0.32472	0.882395	0.325631	0.885267	48935	TIPRENOLOL	ENSG00000043591; ENSG00000169252; ENSG00000188778	3
ldl2021	Conditioned	TIQ15	pops	SET	2	-0.829717	-0.49062	-0.0052151	0.775153	1	0.79664	1	0.775153	1	48935	TIQ-15	ENSG00000184009; ENSG00000291420; ENSG00000135940; ENSG00000291596	4
ldl2021	Conditioned	TIRAGOLUMAB	pops	SET	2	-0.734975	-0.48196	-0.005123	0.747357	1	0.76882	1	0.747357	1	48935	TIRAGOLUMAB	ENSG00000181847; ENSG00000120217	2
ldl2021	Conditioned	TIRAPAZAMINE	pops	SET	2	-0.586874	-0.39195	-0.0041663	0.700311	1	0.72135	1	0.700311	1	48935	TIRAPAZAMINE	ENSG00000172817; ENSG00000089250	2
ldl2021	Conditioned	TIRASEMTIV	pops	SET	3	-1.23831	-0.59959	-0.0078056	0.872605	1	0.89219	1	0.872605	1	48935	TIRASEMTIV	ENSG00000101470; ENSG00000130598; ENSG00000288219; ENSG00000130595; ENSG00000288250	5
ldl2021	Conditioned	TIRATRICOL	pops	SET	2	3.35241	1.9978	0.021235	0.00356139	0.169801	0.0004015	0.0150209	0.00356139	0.169801	48935	TIRATRICOL	ENSG00000126351; ENSG00000151090	2
ldl2021	Conditioned	TIROFIBAN	pops	SET	5	2.69484	1.0705	0.01799	0.01217	0.262673	0.0035257	0.0675265	0.01217	0.262673	48935	TIROFIBAN	ENSG00000005961; ENSG00000259207; ENSG00000171557; ENSG00000171564; ENSG00000171560	5
ldl2021	Conditioned	TIRZEPATIDE	pops	SET	4	-0.632246	-0.29383	-0.0044167	0.715218	1	0.73638	1	0.715218	1	48935	TIRZEPATIDE	ENSG00000162551; ENSG00000163295; ENSG00000010310; ENSG00000112164	4
ldl2021	Conditioned	TISAGENLECLEUCEL	pops	SET	2	0.512766	0.24059	0.0025574	0.306977	0.867138	0.30406	0.858261	0.306977	0.867138	48935	TISAGENLECLEUCEL	ENSG00000177455; ENSG00000156738	2
ldl2021	Conditioned	TISLELIZUMAB	pops	SET	3	-0.406447	-0.203	-0.0026427	0.637943	1	0.65779	1	0.637943	1	48935	TISLELIZUMAB	ENSG00000120217; ENSG00000188389; ENSG00000276977; ENSG00000196743	4
ldl2021	Conditioned	TISOTUMABVEDOTIN	pops	SET	14	-1.76907	-0.444	-0.012483	0.947246	1	0.96155	1	0.947246	1	48935	TISOTUMAB VEDOTIN	ENSG00000188229; ENSG00000258947; ENSG00000198033; ENSG00000167553; ENSG00000104833; ENSG00000123416; ENSG00000137267; ENSG00000137285; ENSG00000152086; ENSG00000101162; ENSG00000117525; ENSG00000167552; ENSG00000176014; ENSG00000261456; ENSG00000127824; ENSG00000196230; ENSG00000235067; ENSG00000232575; ENSG00000227739; ENSG00000224156; ENSG00000229684; ENSG00000183311; ENSG00000232421; ENSG00000292120	24
ldl2021	Conditioned	TIVANTINIB	pops	SET	2	2.1531	1.2564	0.013355	0.0314657	0.382351	0.015661	0.177782	0.0314657	0.382351	48935	TIVANTINIB	ENSG00000105976; ENSG00000069696; ENSG00000276825	3
ldl2021	Conditioned	TIVOZANIB	pops	SET	6	-0.652313	-0.25647	-0.0047213	0.721637	1	0.74289	1	0.721637	1	48935	TIVOZANIB	ENSG00000037280; ENSG00000102755; ENSG00000128052; ENSG00000157404; ENSG00000113721; ENSG00000134853	6
ldl2021	Conditioned	TIZANIDINE	pops	SET	4	0.484532	0.22319	0.0033549	0.315967	0.876961	0.31401	0.869959	0.315967	0.876961	48935	TIZANIDINE	ENSG00000184160; ENSG00000150594; ENSG00000274286; ENSG00000010322; ENSG00000002726	5
ldl2021	Conditioned	TIZATERKIB	pops	SET	5	0.954621	0.3633	0.0061054	0.185814	0.73707	0.16989	0.670066	0.185814	0.73707	48935	TIZATERKIB	ENSG00000157764; ENSG00000133703; ENSG00000169032; ENSG00000213281; ENSG00000044115	5
ldl2021	Conditioned	TK216	pops	SET	2	0.652284	0.4384	0.00466	0.26452	0.822381	0.25711	0.798364	0.26452	0.822381	48935	TK216	ENSG00000151702; ENSG00000157557	2
ldl2021	Conditioned	TLRAGONISTCADI05	pops	SET	3	0.932303	0.60719	0.0079044	0.191012	0.743194	0.1756	0.678108	0.191012	0.743194	48935	TLR_AGONIST_CADI-05	ENSG00000239732; ENSG00000137462; ENSG00000136869	3
ldl2021	Conditioned	TM38837	pops	SET	3	-1.54055	-0.79534	-0.010354	0.921483	1	0.93828	1	0.921483	1	48935	TM38837	ENSG00000134940; ENSG00000188822; ENSG00000118432	3
ldl2021	Conditioned	TMP269	pops	SET	4	-0.490446	-0.1789	-0.0026891	0.667577	1	0.68808	1	0.667577	1	48935	TMP269	ENSG00000068024; ENSG00000148935; ENSG00000164404; ENSG00000138379	4
ldl2021	Conditioned	TNFALPHA	pops	SET	21	-1.78661	-0.32511	-0.011192	0.9489	1	0.96299	1	0.9489	1	48935	TNF-ALPHA	ENSG00000099985; ENSG00000131142; ENSG00000092820; ENSG00000172156; ENSG00000145386; ENSG00000029559; ENSG00000148344; ENSG00000165949; ENSG00000275214; ENSG00000157017; ENSG00000147437; ENSG00000175130; ENSG00000164692; ENSG00000072694; ENSG00000124107; ENSG00000112116; ENSG00000170890; ENSG00000171711; ENSG00000285181; ENSG00000285433; ENSG00000275444; ENSG00000177257; ENSG00000136931; ENSG00000100448; ENSG00000137203	25
ldl2021	Conditioned	TNP470	pops	SET	4	0.14409	0.054394	0.00081762	0.433819	0.964659	0.44272	0.984054	0.433819	0.964659	48935	TNP-470	ENSG00000110799; ENSG00000087088; ENSG00000111142; ENSG00000123374	4
ldl2021	Conditioned	TNPATP	pops	SET	2	-3.58986	-2.031	-0.021589	0.999029	1	0.99983	1	0.999029	1	48935	TNP-ATP	ENSG00000105409; ENSG00000132681	2
ldl2021	Conditioned	TO901317	pops	SET	5	4.27381	1.3595	0.022847	0.000554309	0.0802518	9.6582e-06	0.000860882	0.000554309	0.0802518	48935	TO-901317	ENSG00000069667; ENSG00000131408; ENSG00000025434; ENSG00000069399; ENSG00000171552	5
ldl2021	Conditioned	TOBRAMYCIN	pops	SET	3	0.559414	0.2191	0.0028523	0.292345	0.8522	0.28794	0.83936	0.292345	0.8522	48935	TOBRAMYCIN	ENSG00000171421; ENSG00000168028; ENSG00000101425	3
ldl2021	Conditioned	TOCAINIDE	pops	SET	11	-3.60279	-1.0068	-0.025092	0.999064	1	0.99984	1	0.999064	1	48935	TOCAINIDE	ENSG00000183873; ENSG00000143207; ENSG00000144285; ENSG00000153253; ENSG00000136531; ENSG00000168356; ENSG00000007314; ENSG00000136546; ENSG00000169432; ENSG00000196876; ENSG00000185313	11
ldl2021	Conditioned	TOCERANIB	pops	SET	7	-0.917656	-0.32931	-0.0065478	0.799309	1	0.82059	1	0.799309	1	48935	TOCERANIB	ENSG00000092964; ENSG00000197635; ENSG00000102755; ENSG00000122025; ENSG00000128052; ENSG00000134853; ENSG00000113721	7
ldl2021	Conditioned	TOCILIZUMAB	pops	SET	4	-0.664445	-0.32197	-0.0048398	0.725528	1	0.7468	1	0.725528	1	48935	TOCILIZUMAB	ENSG00000160712; ENSG00000203747; ENSG00000196126; ENSG00000229074; ENSG00000206240; ENSG00000236884; ENSG00000228080; ENSG00000206306; ENSG00000110848; ENSG00000110328	10
ldl2021	Conditioned	TOFA	pops	SET	3	1.6202	0.7293	0.0094942	0.0741048	0.52939	0.052605	0.364971	0.0741048	0.52939	48935	TOFA	ENSG00000130176; ENSG00000173846; ENSG00000278540; ENSG00000275176; ENSG00000076555	5
ldl2021	Conditioned	TOFACITINIB	pops	SET	9	0.739992	0.20019	0.0045131	0.239832	0.798724	0.22966	0.762632	0.239832	0.798724	48935	TOFACITINIB	ENSG00000105639; ENSG00000119535; ENSG00000162434; ENSG00000105397; ENSG00000126561; ENSG00000096968; ENSG00000173757; ENSG00000163131; ENSG00000111679	9
ldl2021	Conditioned	TOFIMILAST	pops	SET	4	2.93216	1.3015	0.019564	0.00789192	0.230424	0.0016846	0.0411357	0.00789192	0.230424	48935	TOFIMILAST	ENSG00000065989; ENSG00000105650; ENSG00000285188; ENSG00000184588; ENSG00000113448	5
ldl2021	Conditioned	TOFOGLIFLOZIN	pops	SET	5	-0.544823	-0.21958	-0.0036901	0.686225	1	0.70705	1	0.686225	1	48935	TOFOGLIFLOZIN	ENSG00000100191; ENSG00000140675; ENSG00000106633; ENSG00000198851; ENSG00000167286	5
ldl2021	Conditioned	TOLAMOLOL	pops	SET	3	0.45456	0.25864	0.003367	0.325631	0.885267	0.32472	0.882395	0.325631	0.885267	48935	TOLAMOLOL	ENSG00000043591; ENSG00000169252; ENSG00000188778	3
ldl2021	Conditioned	TOLAZAMIDE	pops	SET	4	0.229124	0.097254	0.0014619	0.402953	0.944689	0.40939	0.959597	0.402953	0.944689	48935	TOLAZAMIDE	ENSG00000187486; ENSG00000151704; ENSG00000160211; ENSG00000006071; ENSG00000177807	5
ldl2021	Conditioned	TOLAZOLINE	pops	SET	10	-1.14492	-0.33813	-0.0080351	0.853625	1	0.87387	1	0.853625	1	48935	TOLAZOLINE	ENSG00000143322; ENSG00000002726; ENSG00000120907; ENSG00000184160; ENSG00000274286; ENSG00000171873; ENSG00000150594; ENSG00000170214; ENSG00000113749; ENSG00000196639; ENSG00000146399	11
ldl2021	Conditioned	TOLBUTAMIDE	pops	SET	5	-0.545062	-0.22831	-0.0038369	0.686309	1	0.70714	1	0.686309	1	48935	TOLBUTAMIDE	ENSG00000121361; ENSG00000151704; ENSG00000069431; ENSG00000006071; ENSG00000187486	5
ldl2021	Conditioned	TOLCAPONE	pops	SET	2	0.312945	0.16736	0.0017789	0.373469	0.921898	0.37716	0.929275	0.373469	0.921898	48935	TOLCAPONE	ENSG00000093010; ENSG00000178623	2
ldl2021	Conditioned	TOLFENAMICACID	pops	SET	3	-0.824913	-0.34257	-0.0044597	0.773784	1	0.79529	1	0.773784	1	48935	TOLFENAMIC_ACID	ENSG00000170890; ENSG00000143320; ENSG00000168397	3
ldl2021	Conditioned	TOLIMIDONE	pops	SET	3	-0.104876	-0.052869	-0.00068825	0.526493	1	0.54176	1	0.526493	1	48935	TOLIMIDONE	ENSG00000254087; ENSG00000085832; ENSG00000197122; ENSG00000291971	4
ldl2021	Conditioned	TOLMETIN	pops	SET	3	-2.62177	-1.2967	-0.01688	0.990436	1	0.99562	1	0.990436	1	48935	TOLMETIN	ENSG00000073756; ENSG00000095303; ENSG00000005381	3
ldl2021	Conditioned	TOLPERISONE	pops	SET	4	-1.20428	-0.47344	-0.0071166	0.8659	1	0.88575	1	0.8659	1	48935	TOLPERISONE	ENSG00000105974; ENSG00000168356; ENSG00000165841; ENSG00000100197; ENSG00000283284; ENSG00000272532; ENSG00000280905; ENSG00000275211; ENSG00000282966	9
ldl2021	Conditioned	TOLRESTAT	pops	SET	4	1.79655	0.68745	0.010334	0.056427	0.481595	0.036214	0.297238	0.056427	0.481595	48935	TOLRESTAT	ENSG00000085662; ENSG00000198074; ENSG00000146535; ENSG00000117448	4
ldl2021	Conditioned	TOLTERODINE	pops	SET	5	-3.91973	-1.5031	-0.02526	0.999596	1	0.99996	1	0.999596	1	48935	TOLTERODINE	ENSG00000181072; ENSG00000133019; ENSG00000180720; ENSG00000168539; ENSG00000184984	5
ldl2021	Conditioned	TOLUDESVENLAFAXINE	pops	SET	2	-1.3625	-0.93256	-0.0099128	0.894942	1	0.91347	1	0.894942	1	48935	TOLUDESVENLAFAXINE	ENSG00000172116; ENSG00000010278; ENSG00000254126	3
ldl2021	Conditioned	TOLVAPTAN	pops	SET	3	1.42308	0.77131	0.010041	0.0992247	0.589196	0.077368	0.450179	0.0992247	0.589196	48935	TOLVAPTAN	ENSG00000091262; ENSG00000275331; ENSG00000126895; ENSG00000103569; ENSG00000166148	5
ldl2021	Conditioned	TOMINOSTAT	pops	SET	2	0.890408	0.47481	0.0050471	0.201022	0.754721	0.18663	0.697838	0.201022	0.754721	48935	TOMINOSTAT	ENSG00000171051; ENSG00000136877	2
ldl2021	Conditioned	TOMIVOSERTIB	pops	SET	5	0.784184	0.34777	0.0058444	0.227949	0.784214	0.21647	0.744306	0.227949	0.784214	48935	TOMIVOSERTIB	ENSG00000079277; ENSG00000107105; ENSG00000196482; ENSG00000099875; ENSG00000203747	5
ldl2021	Conditioned	TONANTZITLOLONE	pops	SET	2	0.654598	0.44368	0.0047161	0.263853	0.821928	0.25637	0.797702	0.263853	0.821928	48935	TONANTZITLOLONE	ENSG00000070961; ENSG00000074370	2
ldl2021	Conditioned	TONAPOFYLLINE	pops	SET	3	-0.934095	-0.48487	-0.0063121	0.80361	1	0.82487	1	0.80361	1	48935	TONAPOFYLLINE	ENSG00000170425; ENSG00000163485; ENSG00000282608; ENSG00000128271	4
ldl2021	Conditioned	TOPICALCORTICOSTEROID	pops	SET	2	-2.55031	-1.3167	-0.013996	0.988839	1	0.99462	1	0.988839	1	48935	TOPICAL_CORTICOSTEROID	ENSG00000102970; ENSG00000163207	2
ldl2021	Conditioned	TOPIRAMATE	pops	SET	36	-7.8441	-1.1603	-0.052278	1	1	1	1	1	1	48935	TOPIRAMATE	ENSG00000171189; ENSG00000167434; ENSG00000104267; ENSG00000163873; ENSG00000074410; ENSG00000125675; ENSG00000145864; ENSG00000022355; ENSG00000011677; ENSG00000145863; ENSG00000168356; ENSG00000182256; ENSG00000094755; ENSG00000144285; ENSG00000152578; ENSG00000136531; ENSG00000183873; ENSG00000120251; ENSG00000149403; ENSG00000136546; ENSG00000166206; ENSG00000169432; ENSG00000187730; ENSG00000196876; ENSG00000102287; ENSG00000151834; ENSG00000163285; ENSG00000007314; ENSG00000155511; ENSG00000105737; ENSG00000153253; ENSG00000268089; ENSG00000163288; ENSG00000186297; ENSG00000113327; ENSG00000164418; ENSG00000185313; ENSG00000109158; ENSG00000133742; ENSG00000168748	40
ldl2021	Conditioned	TOPOISOMERASEINHIBITOR	pops	SET	3	-1.42677	-0.59509	-0.0077469	0.905233	1	0.92317	1	0.905233	1	48935	TOPOISOMERASE_INHIBITOR	ENSG00000084207; ENSG00000198900; ENSG00000175197	3
ldl2021	Conditioned	TOPOTECAN	pops	SET	6	-2.51766	-0.85112	-0.015668	0.988025	1	0.99409	1	0.988025	1	48935	TOPOTECAN	ENSG00000198900; ENSG00000184428; ENSG00000139687; ENSG00000074319; ENSG00000203797; ENSG00000181143; ENSG00000291738	7
ldl2021	Conditioned	TORCITABINE	pops	SET	2	-0.469472	-0.25843	-0.002747	0.660268	1	0.68063	1	0.660268	1	48935	TORCITABINE	ENSG00000156136; ENSG00000166548	2
ldl2021	Conditioned	TOREMIFENE	pops	SET	7	0.109656	0.036408	0.0007239	0.446464	0.971914	0.45634	0.992729	0.446464	0.971914	48935	TOREMIFENE	ENSG00000105329; ENSG00000138061; ENSG00000101076; ENSG00000140009; ENSG00000166819; ENSG00000121594; ENSG00000091831	7
ldl2021	Conditioned	TORIN1	pops	SET	3	0.988015	0.53502	0.0069649	0.178259	0.725957	0.16158	0.655197	0.178259	0.725957	48935	TORIN1	ENSG00000121879; ENSG00000105379; ENSG00000198793	3
ldl2021	Conditioned	TORIN2	pops	SET	7	-0.999386	-0.35833	-0.0071247	0.820173	1	0.84119	1	0.820173	1	48935	TORIN_2	ENSG00000164251; ENSG00000105379; ENSG00000164220; ENSG00000117525; ENSG00000136935; ENSG00000181104; ENSG00000198793	7
ldl2021	Conditioned	TORIPALIMAB	pops	SET	5	-0.475752	-0.18796	-0.0031588	0.662478	1	0.68287	1	0.662478	1	48935	TORIPALIMAB	ENSG00000188389; ENSG00000276977; ENSG00000196743; ENSG00000120217; ENSG00000157404; ENSG00000213281	6
ldl2021	Conditioned	TORSEMIDE	pops	SET	6	-0.0150057	-0.0048545	-8.9366e-05	0.492774	1	0.50599	1	0.492774	1	48935	TORSEMIDE	ENSG00000074803; ENSG00000070915; ENSG00000087274; ENSG00000159640; ENSG00000166828; ENSG00000111664	6
ldl2021	Conditioned	TOSEDOSTAT	pops	SET	19	2.04324	0.4187	0.013711	0.0378403	0.410762	0.020525	0.210212	0.0378403	0.410762	48935	TOSEDOSTAT	ENSG00000108039; ENSG00000122121; ENSG00000176393; ENSG00000142327; ENSG00000148120; ENSG00000140259; ENSG00000111142; ENSG00000123992; ENSG00000113441; ENSG00000002549; ENSG00000196236; ENSG00000172878; ENSG00000292097; ENSG00000141279; ENSG00000164307; ENSG00000164308; ENSG00000138792; ENSG00000172901; ENSG00000164024; ENSG00000215440; ENSG00000166825	21
ldl2021	Conditioned	TOSITUMOMAB	pops	SET	3	1.37639	0.57087	0.0074317	0.106024	0.603467	0.084357	0.471988	0.106024	0.603467	48935	TOSITUMOMAB	ENSG00000112062; ENSG00000156738; ENSG00000171766	3
ldl2021	Conditioned	TOVORAFENIB	pops	SET	4	1.47254	0.65238	0.0098063	0.0923503	0.573828	0.070448	0.429358	0.0923503	0.573828	48935	TOVORAFENIB	ENSG00000132155; ENSG00000078061; ENSG00000157764; ENSG00000099617; ENSG00000178764	5
ldl2021	Conditioned	TOZADENANT	pops	SET	2	2.93727	1.9643	0.020879	0.00781664	0.229868	0.001658	0.0406484	0.00781664	0.229868	48935	TOZADENANT	ENSG00000128271; ENSG00000165029	2
ldl2021	Conditioned	TOZASERTIB	pops	SET	6	0.601991	0.19779	0.0036411	0.2794	0.840213	0.2736	0.821455	0.2794	0.840213	48935	TOZASERTIB	ENSG00000105146; ENSG00000174292; ENSG00000283781; ENSG00000065534; ENSG00000087586; ENSG00000178999; ENSG00000182866	7
ldl2021	Conditioned	TOZULERISTIDE	pops	SET	2	0.706347	0.43761	0.0046517	0.249139	0.808417	0.23999	0.77613	0.249139	0.808417	48935	TOZULERISTIDE	ENSG00000105205; ENSG00000100985	2
ldl2021	Conditioned	TP003	pops	SET	6	-1.67314	-0.61247	-0.011275	0.93749	1	0.95284	1	0.93749	1	48935	TP003	ENSG00000143437; ENSG00000133794; ENSG00000137486; ENSG00000022355; ENSG00000151834; ENSG00000011677; ENSG00000186297	7
ldl2021	Conditioned	TP0472993	pops	SET	2	0.0172898	0.010603	0.00011271	0.480746	0.993785	0.4931	1	0.480746	0.993785	48935	TP0472993	ENSG00000187048; ENSG00000186115	2
ldl2021	Conditioned	TP0556351	pops	SET	5	0.0968779	0.036491	0.00061324	0.451194	0.975047	0.46141	0.996647	0.451194	0.975047	48935	TP0556351	ENSG00000156136; ENSG00000080166; ENSG00000159640; ENSG00000137992; ENSG00000167969	5
ldl2021	Conditioned	TP0903	pops	SET	5	-0.889845	-0.28322	-0.0047596	0.791878	1	0.81322	1	0.791878	1	48935	TP-0903	ENSG00000167601; ENSG00000104529; ENSG00000273594; ENSG00000254772; ENSG00000213281; ENSG00000182054	6
ldl2021	Conditioned	TPA023	pops	SET	3	0.471072	0.2336	0.003041	0.320281	0.880848	0.3188	0.876164	0.320281	0.880848	48935	TPA023	ENSG00000133794; ENSG00000137486; ENSG00000143437	3
ldl2021	Conditioned	TPMPA	pops	SET	2	2.33376	1.3414	0.014258	0.023087	0.338895	0.0098114	0.132676	0.023087	0.338895	48935	TPMPA	ENSG00000183185; ENSG00000099889; ENSG00000111339	3
ldl2021	Conditioned	TPX0131	pops	SET	3	-0.0276518	-0.015537	-0.00020226	0.497513	1	0.51103	1	0.497513	1	48935	TPX-0131	ENSG00000171094; ENSG00000143924; ENSG00000113070	3
ldl2021	Conditioned	TRABECTEDIN	pops	SET	4	1.74726	0.77879	0.011707	0.0609568	0.495535	0.040306	0.316667	0.0609568	0.495535	48935	TRABECTEDIN	ENSG00000143799; ENSG00000120217; ENSG00000023839; ENSG00000066468	4
ldl2021	Conditioned	TRACAZOLATE	pops	SET	3	-0.250398	-0.13214	-0.0017202	0.580947	1	0.59886	1	0.580947	1	48935	TRACAZOLATE	ENSG00000062096; ENSG00000133895; ENSG00000005339; ENSG00000022355	4
ldl2021	Conditioned	TRADIPITANT	pops	SET	2	-1.58319	-1.0687	-0.01136	0.926944	1	0.94331	1	0.926944	1	48935	TRADIPITANT	ENSG00000115353; ENSG00000165272	2
ldl2021	Conditioned	TRAFERMIN	pops	SET	3	0.697442	0.37952	0.0049406	0.251651	0.809541	0.24277	0.778905	0.251651	0.809541	48935	TRAFERMIN	ENSG00000066468; ENSG00000068078; ENSG00000160867	3
ldl2021	Conditioned	TRAIL	pops	SET	8	0.253957	0.073843	0.0015696	0.394179	0.937618	0.39977	0.951125	0.394179	0.937618	48935	TRAIL	ENSG00000184047; ENSG00000104689; ENSG00000173535; ENSG00000112486; ENSG00000164761; ENSG00000170606; ENSG00000101966; ENSG00000169508; ENSG00000164330	9
ldl2021	Conditioned	TRAM34	pops	SET	2	2.10236	1.0631	0.0113	0.0342824	0.396256	0.017773	0.192971	0.0342824	0.396256	48935	TRAM-34	ENSG00000081181; ENSG00000104783	2
ldl2021	Conditioned	TRAMADOL	pops	SET	9	-1.29377	-0.34043	-0.0076748	0.882989	1	0.90212	1	0.882989	1	48935	TRAMADOL	ENSG00000183066; ENSG00000261052; ENSG00000003147; ENSG00000251258; ENSG00000159496; ENSG00000164588; ENSG00000213908; ENSG00000141480; ENSG00000100167; ENSG00000112038	10
ldl2021	Conditioned	TRAMETINIB	pops	SET	14	1.72501	0.38723	0.010886	0.0631022	0.502787	0.042271	0.324412	0.0631022	0.502787	48935	TRAMETINIB	ENSG00000126934; ENSG00000169032; ENSG00000079432; ENSG00000139318; ENSG00000006468; ENSG00000213281; ENSG00000196712; ENSG00000080007; ENSG00000244405; ENSG00000175832; ENSG00000224470; ENSG00000157764; ENSG00000145715; ENSG00000147889	14
ldl2021	Conditioned	TRANDOLAPRIL	pops	SET	5	1.27721	0.46627	0.0078358	0.121782	0.634055	0.10077	0.518087	0.121782	0.634055	48935	TRANDOLAPRIL	ENSG00000159640; ENSG00000198873; ENSG00000167657; ENSG00000153707; ENSG00000198848; ENSG00000262243	6
ldl2021	Conditioned	TRANEXAMICACID	pops	SET	2	1.20652	0.68691	0.0073015	0.134124	0.65818	0.11382	0.550755	0.134124	0.65818	48935	TRANEXAMIC_ACID	ENSG00000122194; ENSG00000104368	2
ldl2021	Conditioned	TRANILAST	pops	SET	4	1.0476	0.4281	0.0064351	0.165338	0.707049	0.14742	0.625618	0.165338	0.707049	48935	TRANILAST	ENSG00000241635; ENSG00000100299; ENSG00000101846; ENSG00000163106; ENSG00000196639	5
ldl2021	Conditioned	TRANIMILAST	pops	SET	4	2.93216	1.3015	0.019564	0.00789192	0.230424	0.0016846	0.0411357	0.00789192	0.230424	48935	TRANIMILAST	ENSG00000184588; ENSG00000113448; ENSG00000065989; ENSG00000105650; ENSG00000285188	5
ldl2021	Conditioned	TRANS3ACPBPA	pops	SET	2	2.33376	1.3414	0.014258	0.023087	0.338895	0.0098114	0.132676	0.023087	0.338895	48935	TRANS-3-ACPBPA	ENSG00000111339; ENSG00000099889; ENSG00000183185	3
ldl2021	Conditioned	TRANSFERRINRECEPTORTARGETEDANTIRRM2SIRNACALAA01	pops	SET	2	1.18227	0.70145	0.0074561	0.138567	0.664677	0.11856	0.563151	0.138567	0.664677	48935	TRANSFERRIN_RECEPTOR-TARGETED_ANTI-RRM2_SIRNA_CALAA-01	ENSG00000091513; ENSG00000171848	2
ldl2021	Conditioned	TRANSTORINE	pops	SET	5	-0.855378	-0.30602	-0.0051428	0.782412	1	0.80382	1	0.782412	1	48935	TRANSTORINE	ENSG00000137845; ENSG00000178623; ENSG00000176884; ENSG00000183454; ENSG00000273079	5
ldl2021	Conditioned	TRANYLCYPROMINE	pops	SET	3	-0.404915	-0.18848	-0.0024536	0.637402	1	0.65723	1	0.637402	1	48935	TRANYLCYPROMINE	ENSG00000004487; ENSG00000189221; ENSG00000069535; ENSG00000164949; ENSG00000047457	5
ldl2021	Conditioned	TRANYLCYPROMINEHYDROCHLORIDE	pops	SET	2	-0.237469	-0.12541	-0.001333	0.576138	1	0.59385	1	0.576138	1	48935	TRANYLCYPROMINE_HYDROCHLORIDE	ENSG00000004487; ENSG00000146399	2
ldl2021	Conditioned	TRAPIDIL	pops	SET	3	-0.806368	-0.44368	-0.0057759	0.768455	1	0.78998	1	0.768455	1	48935	TRAPIDIL	ENSG00000068078; ENSG00000113721; ENSG00000134853	3
ldl2021	Conditioned	TRASTUZUMABBOTIDOTIN	pops	SET	14	-1.59973	-0.41081	-0.011549	0.928965	1	0.94516	1	0.928965	1	48935	TRASTUZUMAB BOTIDOTIN	ENSG00000167552; ENSG00000101162; ENSG00000258947; ENSG00000167553; ENSG00000141736; ENSG00000127824; ENSG00000176014; ENSG00000196230; ENSG00000188229; ENSG00000137267; ENSG00000123416; ENSG00000104833; ENSG00000198033; ENSG00000261456; ENSG00000152086; ENSG00000137285; ENSG00000235067; ENSG00000232575; ENSG00000227739; ENSG00000224156; ENSG00000229684; ENSG00000183311; ENSG00000232421; ENSG00000292120	24
ldl2021	Conditioned	TRASTUZUMABDERUXTECAN	pops	SET	3	-1.20015	-0.58967	-0.0076764	0.865077	1	0.88495	1	0.865077	1	48935	TRASTUZUMAB DERUXTECAN	ENSG00000198900; ENSG00000141736; ENSG00000140009	3
ldl2021	Conditioned	TRAXOPRODIL	pops	SET	2	-1.63127	-1.0208	-0.010851	0.932719	1	0.94858	1	0.932719	1	48935	TRAXOPRODIL	ENSG00000176884; ENSG00000273079	2
ldl2021	Conditioned	TRAZODONE	pops	SET	7	-2.92305	-0.97089	-0.019304	0.995091	1	0.99826	1	0.995091	1	48935	TRAZODONE	ENSG00000178394; ENSG00000108576; ENSG00000147246; ENSG00000102468; ENSG00000120907; ENSG00000150594; ENSG00000196639; ENSG00000135914	8
ldl2021	Conditioned	TRAZPIROBEN	pops	SET	2	-1.32973	-0.86668	-0.0092125	0.88938	1	0.90819	1	0.88938	1	48935	TRAZPIROBEN	ENSG00000151577; ENSG00000149295	2
ldl2021	Conditioned	TREBANANIB	pops	SET	6	1.00495	0.32095	0.0059083	0.174539	0.72156	0.15747	0.647494	0.174539	0.72156	48935	TREBANANIB	ENSG00000154188; ENSG00000091879; ENSG00000175344; ENSG00000274542; ENSG00000282088; ENSG00000186827; ENSG00000166603; ENSG00000135821	8
ldl2021	Conditioned	TREGALIZUMAB	pops	SET	2	0.424089	0.29386	0.0031236	0.335655	0.892747	0.33575	0.89223	0.335655	0.892747	48935	TREGALIZUMAB	ENSG00000136732; ENSG00000010610	2
ldl2021	Conditioned	TRELANSERIN	pops	SET	2	-0.736769	-0.51299	-0.0054529	0.747904	1	0.76937	1	0.747904	1	48935	TRELANSERIN	ENSG00000135312; ENSG00000102468	2
ldl2021	Conditioned	TREMELIMUMAB	pops	SET	7	-1.44608	-0.47375	-0.0094197	0.908175	1	0.92591	1	0.908175	1	48935	TREMELIMUMAB	ENSG00000163599; ENSG00000076242; ENSG00000095002; ENSG00000116062; ENSG00000120217; ENSG00000122512; ENSG00000109738	7
ldl2021	Conditioned	TREPIBUTONE	pops	SET	4	-3.52205	-1.5951	-0.023977	0.998845	1	0.99979	1	0.998845	1	48935	TREPIBUTONE	ENSG00000168539; ENSG00000181072; ENSG00000133019; ENSG00000180720	4
ldl2021	Conditioned	TREPROSTINIL	pops	SET	6	0.609771	0.1982	0.0036487	0.277082	0.838114	0.27101	0.819069	0.277082	0.838114	48935	TREPROSTINIL	ENSG00000169313; ENSG00000160013; ENSG00000103375; ENSG00000291128; ENSG00000130208; ENSG00000110245; ENSG00000112033	7
ldl2021	Conditioned	TRETINOIN	pops	SET	39	-0.0390699	-0.005192	-0.00024345	0.501792	1	0.51558	1	0.501792	1	48935	TRETINOIN	ENSG00000140464; ENSG00000114315; ENSG00000112333; ENSG00000131759; ENSG00000177463; ENSG00000118849; ENSG00000196352; ENSG00000069702; ENSG00000116745; ENSG00000115705; ENSG00000184205; ENSG00000122877; ENSG00000128918; ENSG00000134107; ENSG00000180530; ENSG00000128645; ENSG00000103044; ENSG00000110492; ENSG00000197822; ENSG00000273814; ENSG00000185920; ENSG00000173531; ENSG00000106278; ENSG00000112592; ENSG00000179218; ENSG00000139318; ENSG00000164690; ENSG00000120094; ENSG00000120798; ENSG00000127616; ENSG00000079385; ENSG00000089280; ENSG00000175387; ENSG00000172819; ENSG00000077092; ENSG00000165092; ENSG00000013588; ENSG00000169297; ENSG00000112033; ENSG00000198963; ENSG00000143365; ENSG00000204231; ENSG00000231321; ENSG00000227322; ENSG00000228333; ENSG00000235712; ENSG00000206289; ENSG00000143171	48
ldl2021	Conditioned	TRIADIMENOL	pops	SET	2	-0.501975	-0.42327	-0.0044992	0.671546	1	0.69215	1	0.671546	1	48935	TRIADIMENOL	ENSG00000120948; ENSG00000080824	2
ldl2021	Conditioned	TRIAMCINOLONE	pops	SET	7	2.23097	0.78916	0.015691	0.0275605	0.364481	0.012847	0.157047	0.0275605	0.364481	48935	TRIAMCINOLONE	ENSG00000106415; ENSG00000228789; ENSG00000229501; ENSG00000290356; ENSG00000228147; ENSG00000290340; ENSG00000290406; ENSG00000290334; ENSG00000290375; ENSG00000117394; ENSG00000175445; ENSG00000196611; ENSG00000170099; ENSG00000277405; ENSG00000158477; ENSG00000113580	16
ldl2021	Conditioned	TRIAMCINOLONEACETONIDE	pops	SET	2	3.13687	2.0985	0.022307	0.00537733	0.199197	0.00085517	0.0258935	0.00537733	0.199197	48935	TRIAMCINOLONE ACETONIDE	ENSG00000113580; ENSG00000170099; ENSG00000277405	3
ldl2021	Conditioned	TRIAMTERENE	pops	SET	5	0.207081	0.087349	0.0014679	0.410903	0.949992	0.41797	0.965328	0.410903	0.949992	48935	TRIAMTERENE	ENSG00000111319; ENSG00000162572; ENSG00000166828; ENSG00000168447; ENSG00000180176	5
ldl2021	Conditioned	TRIAPINE	pops	SET	3	-2.18557	-1.0708	-0.01394	0.976165	1	0.98557	1	0.976165	1	48935	TRIAPINE	ENSG00000171848; ENSG00000160211; ENSG00000048392; ENSG00000167325	4
ldl2021	Conditioned	TRIAZINECOMPOUNDPC1	pops	SET	2	5.45045	3.0395	0.032309	6.12046e-05	0.0322048	2.5472e-08	7.00265e-06	6.12046e-05	0.0322048	48935	TRIAZINE_COMPOUND_PC1	ENSG00000158874; ENSG00000118137	2
ldl2021	Conditioned	TRIAZINECOMPOUNDPC10	pops	SET	2	5.45045	3.0395	0.032309	6.12046e-05	0.0322048	2.5472e-08	7.00265e-06	6.12046e-05	0.0322048	48935	TRIAZINE_COMPOUND_PC10	ENSG00000158874; ENSG00000118137	2
ldl2021	Conditioned	TRIAZOLAM	pops	SET	19	-3.41179	-0.83118	-0.027219	0.998476	1	0.99968	1	0.998476	1	48935	TRIAZOLAM	ENSG00000114166; ENSG00000141867; ENSG00000137948; ENSG00000169925; ENSG00000163939; ENSG00000204256; ENSG00000234704; ENSG00000234507; ENSG00000230678; ENSG00000236227; ENSG00000235307; ENSG00000215077; ENSG00000005339; ENSG00000182256; ENSG00000268089; ENSG00000145864; ENSG00000151834; ENSG00000022355; ENSG00000187730; ENSG00000102287; ENSG00000113327; ENSG00000186297; ENSG00000094755; ENSG00000163288; ENSG00000166206; ENSG00000011677; ENSG00000109158; ENSG00000145863; ENSG00000163285	29
ldl2021	Conditioned	TRIBUTYLCHLOROSTANNANE	pops	SET	2	0.566186	0.37661	0.0040033	0.290263	0.850389	0.28564	0.836343	0.290263	0.850389	48935	TRIBUTYLCHLOROSTANNANE	ENSG00000186350; ENSG00000012504	2
ldl2021	Conditioned	TRIBUTYRIN	pops	SET	5	2.25243	0.79227	0.013314	0.0265731	0.359512	0.012153	0.15171	0.0265731	0.359512	48935	TRIBUTYRIN	ENSG00000166825; ENSG00000131759; ENSG00000079246; ENSG00000183770; ENSG00000130164	5
ldl2021	Conditioned	TRICETAMIDE	pops	SET	2	1.26248	0.8144	0.0086568	0.124281	0.638497	0.1034	0.52417	0.124281	0.638497	48935	TRICETAMIDE	ENSG00000105639; ENSG00000162434	2
ldl2021	Conditioned	TRICHLORMETHIAZIDE	pops	SET	8	-0.973456	-0.28458	-0.0060488	0.813684	1	0.83483	1	0.813684	1	48935	TRICHLORMETHIAZIDE	ENSG00000104267; ENSG00000167434; ENSG00000133742; ENSG00000156113; ENSG00000074803; ENSG00000070915; ENSG00000095303; ENSG00000073756	8
ldl2021	Conditioned	TRICHOSTATIN	pops	SET	23	2.00669	0.32671	0.01177	0.0401824	0.421687	0.022402	0.222046	0.0401824	0.421687	48935	TRICHOSTATIN	ENSG00000122852; ENSG00000197837; ENSG00000164404; ENSG00000181218; ENSG00000284841; ENSG00000189283; ENSG00000068024; ENSG00000111012; ENSG00000141867; ENSG00000121858; ENSG00000005022; ENSG00000134107; ENSG00000148935; ENSG00000129355; ENSG00000171720; ENSG00000100429; ENSG00000196591; ENSG00000061273; ENSG00000048052; ENSG00000094631; ENSG00000108840; ENSG00000068903; ENSG00000283100; ENSG00000163930; ENSG00000147099; ENSG00000163517; ENSG00000116478; ENSG00000139687	28
ldl2021	Conditioned	TRICIRIBINE	pops	SET	4	1.51914	0.71966	0.010818	0.0862339	0.55899	0.064372	0.408037	0.0862339	0.55899	48935	TRICIRIBINE	ENSG00000105221; ENSG00000117020; ENSG00000275199; ENSG00000142208; ENSG00000168036	5
ldl2021	Conditioned	TRICIRIBINEPHOSPHATE	pops	SET	3	1.85955	1.0179	0.013251	0.0510619	0.463154	0.03148	0.273667	0.0510619	0.463154	48935	TRICIRIBINE_PHOSPHATE	ENSG00000142208; ENSG00000105221; ENSG00000117020; ENSG00000275199	4
ldl2021	Conditioned	TRICLOFOS	pops	SET	13	-5.32596	-1.5939	-0.043182	0.999998	1	1	1	0.999998	1	48935	TRICLOFOS	ENSG00000268089; ENSG00000182256; ENSG00000163285; ENSG00000109158; ENSG00000113327; ENSG00000145863; ENSG00000022355; ENSG00000186297; ENSG00000102287; ENSG00000011677; ENSG00000163288; ENSG00000151834; ENSG00000166206; ENSG00000145864; ENSG00000094755; ENSG00000187730	16
ldl2021	Conditioned	TRIDIHEXETHYL	pops	SET	4	-3.59756	-1.5122	-0.022731	0.999049	1	0.99984	1	0.999049	1	48935	TRIDIHEXETHYL	ENSG00000168539; ENSG00000181072; ENSG00000184984; ENSG00000133019	4
ldl2021	Conditioned	TRIDOLGOSIR	pops	SET	4	-1.26035	-0.53474	-0.008038	0.87681	1	0.89622	1	0.87681	1	48935	TRIDOLGOSIR	ENSG00000115085; ENSG00000291603; ENSG00000182866; ENSG00000213658; ENSG00000112893	5
ldl2021	Conditioned	TRIFAROTENE	pops	SET	2	0.607679	0.41025	0.0043608	0.277709	0.83825	0.2717	0.820162	0.277709	0.83825	48935	TRIFAROTENE	ENSG00000172819; ENSG00000114200	2
ldl2021	Conditioned	TRIFLUOPERAZINE	pops	SET	14	-3.17451	-0.7282	-0.020472	0.997266	1	0.99925	1	0.997266	1	48935	TRIFLUOPERAZINE	ENSG00000107798; ENSG00000058404; ENSG00000130643; ENSG00000065609; ENSG00000112425; ENSG00000069696; ENSG00000147246; ENSG00000149295; ENSG00000151577; ENSG00000102468; ENSG00000120907; ENSG00000198668; ENSG00000276825; ENSG00000196639; ENSG00000196154; ENSG00000114854	16
ldl2021	Conditioned	TRIFLUPERIDOL	pops	SET	2	-0.132656	-0.10881	-0.0011566	0.536889	1	0.55277	1	0.536889	1	48935	TRIFLUPERIDOL	ENSG00000198793; ENSG00000055118	2
ldl2021	Conditioned	TRIFLUPROMAZINE	pops	SET	6	-3.04422	-1.1607	-0.021366	0.996286	1	0.99883	1	0.996286	1	48935	TRIFLUPROMAZINE	ENSG00000168539; ENSG00000135914; ENSG00000181072; ENSG00000149295; ENSG00000184845; ENSG00000177606	6
ldl2021	Conditioned	TRIFLURIDINE	pops	SET	2	0.374438	0.22819	0.0024255	0.352333	0.905949	0.35404	0.909303	0.352333	0.905949	48935	TRIFLURIDINE	ENSG00000112759; ENSG00000176890	2
ldl2021	Conditioned	TRIFLUSAL	pops	SET	4	-0.0347078	-0.01617	-0.00024307	0.500159	1	0.51384	1	0.500159	1	48935	TRIFLUSAL	ENSG00000109320; ENSG00000007171; ENSG00000112541; ENSG00000095303	4
ldl2021	Conditioned	TRIHEXYPHENIDYL	pops	SET	3	-0.537385	-0.27369	-0.0035629	0.683681	1	0.70449	1	0.683681	1	48935	TRIHEXYPHENIDYL	ENSG00000188778; ENSG00000168539; ENSG00000093010	3
ldl2021	Conditioned	TRILACICLIB	pops	SET	7	1.25158	0.35038	0.0069666	0.12616	0.64115	0.10537	0.529882	0.12616	0.64115	48935	TRILACICLIB	ENSG00000139687; ENSG00000105810; ENSG00000135446; ENSG00000148730; ENSG00000161960; ENSG00000187840; ENSG00000114867	7
ldl2021	Conditioned	TRILOSTANE	pops	SET	3	-1.16423	-0.63193	-0.0082266	0.857683	1	0.87783	1	0.857683	1	48935	TRILOSTANE	ENSG00000203857; ENSG00000203859; ENSG00000152266	3
ldl2021	Conditioned	TRIMEBUTINE	pops	SET	3	-1.6058	-0.78827	-0.010262	0.92969	1	0.94583	1	0.92969	1	48935	TRIMEBUTINE	ENSG00000116329; ENSG00000082556; ENSG00000112038	3
ldl2021	Conditioned	TRIMETAPHAN	pops	SET	4	-1.47311	-0.70827	-0.010646	0.912191	1	0.92963	1	0.912191	1	48935	TRIMETAPHAN	ENSG00000129749; ENSG00000101204; ENSG00000117971; ENSG00000080644	4
ldl2021	Conditioned	TRIMETHADIONE	pops	SET	3	-1.58744	-0.84039	-0.01094	0.927473	1	0.94378	1	0.927473	1	48935	TRIMETHADIONE	ENSG00000006283; ENSG00000100346; ENSG00000196557	3
ldl2021	Conditioned	TRIMETHOBENZAMIDE	pops	SET	2	-1.85059	-0.93834	-0.0099741	0.954527	1	0.96788	1	0.954527	1	48935	TRIMETHOBENZAMIDE	ENSG00000176208; ENSG00000149295	2
ldl2021	Conditioned	TRIMETHOPRIM	pops	SET	2	-0.671724	-0.37587	-0.0039953	0.727829	1	0.74911	1	0.727829	1	48935	TRIMETHOPRIM	ENSG00000228716; ENSG00000176890	2
ldl2021	Conditioned	TRIMETHOPRIMSULFADOXINE	pops	SET	2	0.73743	0.45262	0.0048111	0.240538	0.799776	0.23044	0.763634	0.240538	0.799776	48935	TRIMETHOPRIM/SULFADOXINE	ENSG00000166313; ENSG00000126218	2
ldl2021	Conditioned	TRIMETHOQUINOL	pops	SET	2	0.406868	0.28257	0.0030036	0.341414	0.897583	0.34206	0.898126	0.341414	0.897583	48935	TRIMETHOQUINOL	ENSG00000169252; ENSG00000188778	2
ldl2021	Conditioned	TRIMETREXATE	pops	SET	3	-0.109388	-0.04817	-0.00062709	0.52817	1	0.54355	1	0.52817	1	48935	TRIMETREXATE	ENSG00000228716; ENSG00000133895; ENSG00000258429	3
ldl2021	Conditioned	TRIMIPRAMINE	pops	SET	13	-2.51141	-0.61311	-0.01661	0.987868	1	0.99398	1	0.987868	1	48935	TRIMIPRAMINE	ENSG00000150471; ENSG00000197948; ENSG00000104722; ENSG00000168209; ENSG00000196639; ENSG00000120907; ENSG00000170214; ENSG00000102468; ENSG00000147246; ENSG00000103546; ENSG00000149295; ENSG00000171873; ENSG00000142319; ENSG00000276996; ENSG00000108576	15
ldl2021	Conditioned	TRIPELENNAMINE	pops	SET	2	-0.548504	-0.3496	-0.0037161	0.687472	1	0.70832	1	0.687472	1	48935	TRIPELENNAMINE	ENSG00000196639; ENSG00000123505	2
ldl2021	Conditioned	TRIPLEMODULATOR10PMID29878767	pops	SET	2	-0.195564	-0.11356	-0.0012071	0.560408	1	0.57752	1	0.560408	1	48935	TRIPLE_MODULATOR_10_[PMID:_29878767]	ENSG00000135409; ENSG00000290871; ENSG00000110092	3
ldl2021	Conditioned	TRIPROLIDINE	pops	SET	2	-0.548504	-0.3496	-0.0037161	0.687472	1	0.70832	1	0.687472	1	48935	TRIPROLIDINE	ENSG00000123505; ENSG00000196639	2
ldl2021	Conditioned	TRIPTAN	pops	SET	2	0.543376	0.36567	0.0038869	0.297371	0.856913	0.29344	0.845309	0.297371	0.856913	48935	TRIPTAN	ENSG00000135312; ENSG00000179546	2
ldl2021	Conditioned	TRITIOZINE	pops	SET	2	-0.784262	-0.39766	-0.004227	0.762005	1	0.78355	1	0.762005	1	48935	TRITIOZINE	ENSG00000166851; ENSG00000184502	2
ldl2021	Conditioned	TRODUSQUEMINE	pops	SET	2	1.59962	1.0489	0.01115	0.0764785	0.535864	0.054848	0.372466	0.0764785	0.535864	48935	TRODUSQUEMINE	ENSG00000196396; ENSG00000115207	2
ldl2021	Conditioned	TROFINETIDE	pops	SET	4	0.729487	0.32797	0.00493	0.242697	0.802188	0.23286	0.766927	0.242697	0.802188	48935	TROFINETIDE	ENSG00000017427; ENSG00000169057; ENSG00000221890; ENSG00000111537; ENSG00000136244; ENSG00000232810; ENSG00000204490; ENSG00000228321; ENSG00000228849; ENSG00000228978; ENSG00000223952; ENSG00000230108; ENSG00000206439	13
ldl2021	Conditioned	TROGLITAZONE	pops	SET	8	-0.273138	-0.092307	-0.001962	0.589389	1	0.60762	1	0.589389	1	48935	TROGLITAZONE	ENSG00000242515; ENSG00000174697; ENSG00000134184; ENSG00000116717; ENSG00000162692; ENSG00000277656; ENSG00000132170; ENSG00000138115; ENSG00000083067	9
ldl2021	Conditioned	TROPANYL35DIMETHYLBENZOATE	pops	SET	2	-1.3336	-0.87512	-0.0093021	0.890049	1	0.90882	1	0.890049	1	48935	TROPANYL-3,5-DIMETHYLBENZOATE	ENSG00000166736; ENSG00000149305	2
ldl2021	Conditioned	TROPESIN	pops	SET	2	-2.64154	-1.7016	-0.018087	0.990835	1	0.99587	1	0.990835	1	48935	TROPESIN	ENSG00000095303; ENSG00000073756	2
ldl2021	Conditioned	TROPICAMIDE	pops	SET	7	0.166496	0.05676	0.0011286	0.425641	0.959009	0.43388	0.976159	0.425641	0.959009	48935	TROPICAMIDE	ENSG00000004059; ENSG00000118520; ENSG00000120903; ENSG00000180720; ENSG00000165527; ENSG00000105552; ENSG00000133019	7
ldl2021	Conditioned	TROPISETRON	pops	SET	10	-2.11847	-0.60493	-0.014375	0.972754	1	0.98292	1	0.972754	1	48935	TROPISETRON	ENSG00000166736; ENSG00000186090; ENSG00000149305; ENSG00000178084; ENSG00000175003; ENSG00000104763; ENSG00000164270; ENSG00000186038; ENSG00000145888; ENSG00000101958; ENSG00000109738	11
ldl2021	Conditioned	TROSPIUM	pops	SET	4	-3.59756	-1.5122	-0.022731	0.999049	1	0.99984	1	0.999049	1	48935	TROSPIUM	ENSG00000168539; ENSG00000184984; ENSG00000133019; ENSG00000181072	4
ldl2021	Conditioned	TROXACITABINE	pops	SET	11	-1.6302	-0.38758	-0.0096594	0.932591	1	0.94846	1	0.932591	1	48935	TROXACITABINE	ENSG00000014138; ENSG00000106628; ENSG00000103222; ENSG00000278183; ENSG00000198056; ENSG00000062822; ENSG00000177084; ENSG00000148229; ENSG00000100479; ENSG00000101868; ENSG00000175482; ENSG00000146143; ENSG00000077514	13
ldl2021	Conditioned	TRULI	pops	SET	2	0.266797	0.18032	0.0019167	0.389627	0.934231	0.39482	0.946974	0.389627	0.934231	48935	TRULI	ENSG00000136943; ENSG00000150457	2
ldl2021	Conditioned	TRV120027	pops	SET	2	0.948719	0.50247	0.0053411	0.187179	0.738714	0.17139	0.67218	0.187179	0.738714	48935	TRV-120027	ENSG00000144891; ENSG00000117054	2
ldl2021	Conditioned	TRYPTANTHRIN	pops	SET	3	-0.963687	-0.44982	-0.0058558	0.811216	1	0.83239	1	0.811216	1	48935	TRYPTANTHRIN	ENSG00000173578; ENSG00000198900; ENSG00000131203	3
ldl2021	Conditioned	TRYPTANTHRIN5I	pops	SET	2	0.830853	0.51306	0.0054536	0.215823	0.770947	0.20303	0.723934	0.215823	0.770947	48935	TRYPTANTHRIN_5I	ENSG00000173578; ENSG00000188676	2
ldl2021	Conditioned	TRYPTOPHAN	pops	SET	9	0.0107864	0.002897	6.531e-05	0.48316	0.994517	0.4957	1	0.48316	0.994517	48935	TRYPTOPHAN	ENSG00000131203; ENSG00000049167; ENSG00000172955; ENSG00000102575; ENSG00000112499; ENSG00000171097; ENSG00000286112; ENSG00000036828; ENSG00000123643; ENSG00000116874	10
ldl2021	Conditioned	TST10088	pops	SET	2	-0.42706	-0.28499	-0.0030294	0.645258	1	0.66533	1	0.645258	1	48935	TST10088	ENSG00000100985; ENSG00000087245	2
ldl2021	Conditioned	TTAA2	pops	SET	2	-0.329785	-0.21406	-0.0022753	0.610219	1	0.62921	1	0.610219	1	48935	TTA-A2	ENSG00000071553; ENSG00000033627; ENSG00000196557	3
ldl2021	Conditioned	TTK21	pops	SET	2	0.300339	0.20982	0.0022303	0.377844	0.926111	0.38196	0.933674	0.377844	0.926111	48935	TTK21	ENSG00000111087; ENSG00000090863	2
ldl2021	Conditioned	TTNPB	pops	SET	3	1.40301	0.63374	0.0082501	0.102108	0.595215	0.080315	0.459655	0.102108	0.595215	48935	TTNPB	ENSG00000131759; ENSG00000077092; ENSG00000172819	3
ldl2021	Conditioned	TTP607	pops	SET	3	-0.00905172	-0.0038888	-5.0626e-05	0.490559	0.998399	0.50361	1	0.490559	0.998399	48935	TTP-607	ENSG00000087586; ENSG00000105146; ENSG00000178999	3
ldl2021	Conditioned	TTT3002	pops	SET	2	2.01366	0.94485	0.010043	0.0397245	0.419867	0.022031	0.219346	0.0397245	0.419867	48935	TTT-3002	ENSG00000147647; ENSG00000151491	2
ldl2021	Conditioned	TUBASTATINA	pops	SET	4	-0.110994	-0.054173	-0.00081431	0.528767	1	0.54419	1	0.528767	1	48935	TUBASTATIN_A	ENSG00000116478; ENSG00000159131; ENSG00000262473; ENSG00000263761; ENSG00000213281; ENSG00000180447; ENSG00000094631	7
ldl2021	Conditioned	TUBOCURARINE	pops	SET	13	-1.95096	-0.43797	-0.011865	0.962298	1	0.97446	1	0.962298	1	48935	TUBOCURARINE	ENSG00000108556; ENSG00000170175; ENSG00000135902; ENSG00000138435; ENSG00000196811; ENSG00000087085; ENSG00000120903; ENSG00000166736; ENSG00000149305; ENSG00000105642; ENSG00000080709; ENSG00000143603; ENSG00000186919; ENSG00000283946	14
ldl2021	Conditioned	TUCATINIB	pops	SET	2	-1.94746	-1.6998	-0.018068	0.962044	1	0.97425	1	0.962044	1	48935	TUCATINIB	ENSG00000163064; ENSG00000141736	2
ldl2021	Conditioned	TUG424	pops	SET	2	-0.46293	-0.2635	-0.0028009	0.657979	1	0.67829	1	0.657979	1	48935	TUG-424	ENSG00000173208; ENSG00000126266	2
ldl2021	Conditioned	TUG770	pops	SET	2	-0.46293	-0.2635	-0.0028009	0.657979	1	0.67829	1	0.657979	1	48935	TUG-770	ENSG00000173208; ENSG00000126266	2
ldl2021	Conditioned	TULMIMETOSTAT	pops	SET	2	-0.219478	-0.13774	-0.0014641	0.569386	1	0.58686	1	0.569386	1	48935	TULMIMETOSTAT	ENSG00000106462; ENSG00000132975	2
ldl2021	Conditioned	TUMOURNECROSISFACTORMEMBRANEFORM	pops	SET	2	-1.28223	-0.83509	-0.0088766	0.880897	1	0.90011	1	0.880897	1	48935	TUMOUR_NECROSIS_FACTOR_MEMBRANE_FORM	ENSG00000112242; ENSG00000007968; ENSG00000282899	3
ldl2021	Conditioned	TUNLAMETINIB	pops	SET	2	1.44366	0.92905	0.0098755	0.0963044	0.583505	0.074426	0.442144	0.0963044	0.583505	48935	TUNLAMETINIB	ENSG00000213281; ENSG00000157764	2
ldl2021	Conditioned	TUSAMITAMABRAVTANSINE	pops	SET	14	-1.30623	-0.32431	-0.0091175	0.885244	1	0.90425	1	0.885244	1	48935	TUSAMITAMAB_RAVTANSINE	ENSG00000105388; ENSG00000258947; ENSG00000104833; ENSG00000198033; ENSG00000101162; ENSG00000176014; ENSG00000167552; ENSG00000167553; ENSG00000188229; ENSG00000123416; ENSG00000137285; ENSG00000196230; ENSG00000137267; ENSG00000127824; ENSG00000261456; ENSG00000152086; ENSG00000235067; ENSG00000232575; ENSG00000227739; ENSG00000224156; ENSG00000229684; ENSG00000183311; ENSG00000232421; ENSG00000292120	24
ldl2021	Conditioned	TUSPETINIB	pops	SET	2	-0.0871667	-0.058868	-0.00062575	0.519848	1	0.53473	1	0.519848	1	48935	TUSPETINIB	ENSG00000147647; ENSG00000122025	2
ldl2021	Conditioned	TW37	pops	SET	4	3.48779	1.3684	0.020569	0.00274196	0.15521	0.00024419	0.0104931	0.00274196	0.15521	48935	TW-37	ENSG00000157764; ENSG00000171791; ENSG00000171552; ENSG00000143384	4
ldl2021	Conditioned	TWS119	pops	SET	4	-0.215076	-0.10206	-0.0015341	0.567743	1	0.58515	1	0.567743	1	48935	TWS119	ENSG00000112759; ENSG00000082701; ENSG00000177606; ENSG00000136997	4
ldl2021	Conditioned	TXA127	pops	SET	2	1.14819	0.7965	0.0084664	0.144997	0.676116	0.12545	0.579372	0.144997	0.676116	48935	TXA127	ENSG00000130368; ENSG00000122971	2
ldl2021	Conditioned	TY52156	pops	SET	2	0.28327	0.19834	0.0021082	0.383828	0.929878	0.38849	0.941274	0.383828	0.929878	48935	TY-52156	ENSG00000174876; ENSG00000213694	2
ldl2021	Conditioned	TYK2INHIBITOR14L	pops	SET	2	1.22069	0.75268	0.0080007	0.131572	0.652999	0.11111	0.544534	0.131572	0.652999	48935	TYK2_INHIBITOR_14L	ENSG00000105397; ENSG00000133216	2
ldl2021	Conditioned	TYRAMINE	pops	SET	2	-0.522718	-0.35261	-0.0037481	0.678644	1	0.69941	1	0.678644	1	48935	TYRAMINE	ENSG00000166736; ENSG00000146399	2
ldl2021	Conditioned	TYROSINEHYDROXYLASEINHIBITOR	pops	SET	2	-1.7017	-1.1512	-0.012237	0.940501	1	0.95558	1	0.940501	1	48935	TYROSINE_HYDROXYLASE_INHIBITOR	ENSG00000176697; ENSG00000103546	2
ldl2021	Conditioned	TYROSINEKINASEINHIBITOR	pops	SET	14	-2.03591	-0.48192	-0.013549	0.967952	1	0.97911	1	0.967952	1	48935	TYROSINE_KINASE_INHIBITOR	ENSG00000131096; ENSG00000196611; ENSG00000181104; ENSG00000115263; ENSG00000072518; ENSG00000181019; ENSG00000075891; ENSG00000118785; ENSG00000172156; ENSG00000101224; ENSG00000131095; ENSG00000104921; ENSG00000134200; ENSG00000110799	14
ldl2021	Conditioned	TYRPHOSTIN23	pops	SET	2	1.18278	0.77677	0.0082567	0.13847	0.664588	0.11845	0.562862	0.13847	0.664588	48935	TYRPHOSTIN_23	ENSG00000107077; ENSG00000146648	2
ldl2021	Conditioned	TYRPHOSTINA25	pops	SET	2	-1.92522	-1.3485	-0.014334	0.960432	1	0.97289	1	0.960432	1	48935	TYRPHOSTIN_A25	ENSG00000105851; ENSG00000172179	2
ldl2021	Conditioned	TYRPHOSTINAG1478	pops	SET	2	1.72066	1.1415	0.012134	0.0635282	0.504634	0.042665	0.32631	0.0635282	0.504634	48935	TYRPHOSTIN AG-1478	ENSG00000146648; ENSG00000112062	2
ldl2021	Conditioned	TYRPHOSTINAG835	pops	SET	2	0.342852	0.23232	0.0024695	0.363115	0.91318	0.36585	0.921128	0.363115	0.91318	48935	TYRPHOSTIN_AG_835	ENSG00000108839; ENSG00000146648	2
ldl2021	Conditioned	TYRPHOSTINAG879	pops	SET	3	-0.801092	-0.48865	-0.0063614	0.76692	1	0.78846	1	0.76692	1	48935	TYRPHOSTIN_AG_879	ENSG00000141736; ENSG00000128052; ENSG00000198400	3
ldl2021	Conditioned	TZD18	pops	SET	2	-0.206184	-0.13631	-0.0014489	0.564412	1	0.58167	1	0.564412	1	48935	TZD18	ENSG00000248098; ENSG00000110092	2
ldl2021	Conditioned	U0126	pops	SET	19	3.63595	0.74966	0.024549	0.00205229	0.138546	0.00013888	0.0068711	0.00205229	0.138546	48935	U0126	ENSG00000157764; ENSG00000169032; ENSG00000068078; ENSG00000132155; ENSG00000142208; ENSG00000149554; ENSG00000082701; ENSG00000182866; ENSG00000126934; ENSG00000076984; ENSG00000100030; ENSG00000185386; ENSG00000188130; ENSG00000112062; ENSG00000107643; ENSG00000154229; ENSG00000067900; ENSG00000108443; ENSG00000118515	19
ldl2021	Conditioned	U104	pops	SET	6	-2.64984	-0.82137	-0.015121	0.990998	1	0.99597	1	0.990998	1	48935	U-104	ENSG00000133742; ENSG00000074410; ENSG00000104267; ENSG00000107159; ENSG00000111640; ENSG00000101336	6
ldl2021	Conditioned	U46619	pops	SET	6	1.43556	0.56343	0.010372	0.0974356	0.585569	0.075572	0.445012	0.0974356	0.585569	48935	U46619	ENSG00000103375; ENSG00000291128; ENSG00000110245; ENSG00000130208; ENSG00000111701; ENSG00000267467; ENSG00000234906	7
ldl2021	Conditioned	U50488	pops	SET	2	-1.02919	-0.57362	-0.0060973	0.82741	1	0.8483	1	0.82741	1	48935	U50488	ENSG00000164978; ENSG00000082556	2
ldl2021	Conditioned	U69593	pops	SET	2	-1.02919	-0.57362	-0.0060973	0.82741	1	0.8483	1	0.82741	1	48935	U69593	ENSG00000164978; ENSG00000082556	2
ldl2021	Conditioned	UAMC00039	pops	SET	3	2.77088	1.1889	0.015478	0.0106063	0.250792	0.0027976	0.0577152	0.0106063	0.250792	48935	UAMC00039	ENSG00000173402; ENSG00000197635; ENSG00000176978	3
ldl2021	Conditioned	UAWJ9363	pops	SET	2	2.10213	1.1316	0.012028	0.0342966	0.396256	0.01778	0.193005	0.0342966	0.396256	48935	UAWJ9-36-3	ENSG00000165457; ENSG00000014216	2
ldl2021	Conditioned	UB165	pops	SET	3	-1.86837	-1.1389	-0.014827	0.956001	1	0.96914	1	0.956001	1	48935	UB-165	ENSG00000080644; ENSG00000101204; ENSG00000160716	3
ldl2021	Conditioned	UBENIMEX	pops	SET	8	-1.02937	-0.34134	-0.0072554	0.827454	1	0.84834	1	0.827454	1	48935	UBENIMEX	ENSG00000203747; ENSG00000106113; ENSG00000147437; ENSG00000166825; ENSG00000172179; ENSG00000111144; ENSG00000136997; ENSG00000176393	8
ldl2021	Conditioned	UBP141	pops	SET	3	-1.88715	-0.99819	-0.012995	0.957498	1	0.97042	1	0.957498	1	48935	UBP141	ENSG00000183454; ENSG00000161509; ENSG00000273079; ENSG00000257316	4
ldl2021	Conditioned	UBP310	pops	SET	2	-4.11029	-1.7867	-0.018992	0.999765	1	0.99998	1	0.999765	1	48935	UBP-310	ENSG00000171189; ENSG00000105737	2
ldl2021	Conditioned	UBROGEPANT	pops	SET	2	-0.00230858	-0.0012796	-1.3602e-05	0.488047	0.996941	0.50092	1	0.488047	0.996941	48935	UBROGEPANT	ENSG00000163221; ENSG00000064989	2
ldl2021	Conditioned	UCB35625	pops	SET	2	-2.3769	-1.4583	-0.015501	0.98387	1	0.99126	1	0.98387	1	48935	UCB35625	ENSG00000075624; ENSG00000143632	2
ldl2021	Conditioned	UCL1684	pops	SET	3	2.23751	1.1625	0.015133	0.0272615	0.36244	0.012636	0.15536	0.0272615	0.36244	48935	UCL1684	ENSG00000004059; ENSG00000118520; ENSG00000165527	3
ldl2021	Conditioned	UCL1848	pops	SET	2	0.529098	0.32266	0.0034298	0.301828	0.861539	0.29837	0.85071	0.301828	0.861539	48935	UCL1848	ENSG00000004059; ENSG00000165527	2
ldl2021	Conditioned	UCM1341	pops	SET	2	-0.184854	-0.11814	-0.0012558	0.556429	1	0.57333	1	0.556429	1	48935	UCM1341	ENSG00000145362; ENSG00000151150	2
ldl2021	Conditioned	UCM549	pops	SET	2	-0.184854	-0.11814	-0.0012558	0.556429	1	0.57333	1	0.556429	1	48935	UCM_549	ENSG00000145362; ENSG00000151150	2
ldl2021	Conditioned	UCM724	pops	SET	2	-0.184854	-0.11814	-0.0012558	0.556429	1	0.57333	1	0.556429	1	48935	UCM_724	ENSG00000145362; ENSG00000151150	2
ldl2021	Conditioned	UCM793	pops	SET	2	-0.184854	-0.11814	-0.0012558	0.556429	1	0.57333	1	0.556429	1	48935	UCM_793	ENSG00000145362; ENSG00000151150	2
ldl2021	Conditioned	UCN01	pops	SET	27	1.89387	0.30247	0.011805	0.0483488	0.452561	0.029133	0.261103	0.0483488	0.452561	48935	UCN-01	ENSG00000067606; ENSG00000149554; ENSG00000166501; ENSG00000163558; ENSG00000105810; ENSG00000184304; ENSG00000184047; ENSG00000027075; ENSG00000115825; ENSG00000171132; ENSG00000140992; ENSG00000154229; ENSG00000126583; ENSG00000123374; ENSG00000135446; ENSG00000065675; ENSG00000163932; ENSG00000184033; ENSG00000117151; ENSG00000256043; ENSG00000263238; ENSG00000183072; ENSG00000170312; ENSG00000183765; ENSG00000082701; ENSG00000182866; ENSG00000112062; ENSG00000116141; ENSG00000075413	29
ldl2021	Conditioned	UCSF3384	pops	SET	2	-0.184854	-0.11814	-0.0012558	0.556429	1	0.57333	1	0.556429	1	48935	UCSF3384	ENSG00000145362; ENSG00000151150	2
ldl2021	Conditioned	UCSF4226	pops	SET	2	-0.184854	-0.11814	-0.0012558	0.556429	1	0.57333	1	0.556429	1	48935	UCSF4226	ENSG00000151150; ENSG00000145362	2
ldl2021	Conditioned	UCSF7447	pops	SET	2	-0.184854	-0.11814	-0.0012558	0.556429	1	0.57333	1	0.556429	1	48935	UCSF7447	ENSG00000145362; ENSG00000151150	2
ldl2021	Conditioned	UDPGALACTOSE	pops	SET	2	0.262442	0.1707	0.0018145	0.391165	0.93552	0.39649	0.948696	0.391165	0.93552	48935	UDP-GALACTOSE	ENSG00000077522; ENSG00000023445	2
ldl2021	Conditioned	UDPGLUCOSE	pops	SET	2	0.262442	0.1707	0.0018145	0.391165	0.93552	0.39649	0.948696	0.391165	0.93552	48935	UDP-GLUCOSE	ENSG00000023445; ENSG00000077522	2
ldl2021	Conditioned	UF010	pops	SET	3	0.358342	0.20151	0.0026233	0.357839	0.910284	0.36005	0.914778	0.357839	0.910284	48935	UF-010	ENSG00000116478; ENSG00000196591; ENSG00000171720; ENSG00000147099	4
ldl2021	Conditioned	UFENAMATE	pops	SET	2	-2.64154	-1.7016	-0.018087	0.990835	1	0.99587	1	0.990835	1	48935	UFENAMATE	ENSG00000095303; ENSG00000073756	2
ldl2021	Conditioned	UFP505	pops	SET	2	1.83572	1.0298	0.010946	0.053018	0.470816	0.033213	0.282642	0.053018	0.470816	48935	UFP-505	ENSG00000175336; ENSG00000120868	2
ldl2021	Conditioned	UFP512	pops	SET	3	1.04804	0.45161	0.0058792	0.165244	0.707049	0.14731	0.625573	0.165244	0.707049	48935	UFP-512	ENSG00000120868; ENSG00000175336; ENSG00000164978	3
ldl2021	Conditioned	UH232PLUS	pops	SET	5	-1.31322	-0.54119	-0.0090949	0.886493	1	0.90544	1	0.886493	1	48935	UH-232-(+)	ENSG00000149295; ENSG00000151577; ENSG00000069696; ENSG00000276825; ENSG00000178394; ENSG00000165409	6
ldl2021	Conditioned	UHAH37	pops	SET	3	-1.13611	-0.42753	-0.0055656	0.851735	1	0.87204	1	0.851735	1	48935	UH-AH_37	ENSG00000129673; ENSG00000090861; ENSG00000127837	3
ldl2021	Conditioned	UK356618	pops	SET	6	-2.82184	-1.0311	-0.018981	0.99383	1	0.99761	1	0.99383	1	48935	UK-356618	ENSG00000187323; ENSG00000137745; ENSG00000157227; ENSG00000087245; ENSG00000149968; ENSG00000100985	6
ldl2021	Conditioned	UK396082	pops	SET	2	0.404734	0.19681	0.002092	0.342138	0.897951	0.34284	0.899016	0.342138	0.897951	48935	UK-396,082	ENSG00000080618; ENSG00000111012	2
ldl2021	Conditioned	UK432097	pops	SET	2	2.93727	1.9643	0.020879	0.00781664	0.229868	0.001658	0.0406484	0.00781664	0.229868	48935	UK432097	ENSG00000128271; ENSG00000165029	2
ldl2021	Conditioned	ULECACICLIB	pops	SET	2	0.0431611	0.019268	0.00020481	0.47114	0.988317	0.48279	1	0.47114	0.988317	48935	ULECACICLIB	ENSG00000135446; ENSG00000187840	2
ldl2021	Conditioned	ULINASTATIN	pops	SET	3	-1.22522	-0.67914	-0.0088411	0.870057	1	0.88974	1	0.870057	1	48935	ULINASTATIN	ENSG00000100985; ENSG00000204983; ENSG00000274247; ENSG00000087245	4
ldl2021	Conditioned	ULIPRISTALACETATE	pops	SET	2	-1.86978	-1.2822	-0.013629	0.956109	1	0.96924	1	0.956109	1	48935	ULIPRISTAL_ACETATE	ENSG00000082175; ENSG00000176697	2
ldl2021	Conditioned	ULIXERTINIB	pops	SET	9	2.06743	0.62519	0.014094	0.0363609	0.404061	0.019357	0.203575	0.0363609	0.404061	48935	ULIXERTINIB	ENSG00000044115; ENSG00000102882; ENSG00000157764; ENSG00000169032; ENSG00000213281; ENSG00000174775; ENSG00000276536; ENSG00000147889; ENSG00000109670; ENSG00000100030	10
ldl2021	Conditioned	ULOBETASOL	pops	SET	3	-1.88046	-0.84408	-0.010988	0.956963	1	0.96997	1	0.956963	1	48935	ULOBETASOL	ENSG00000135046; ENSG00000113580; ENSG00000170890	3
ldl2021	Conditioned	ULOCUPLUMAB	pops	SET	2	-0.343445	-0.23946	-0.0025453	0.615198	1	0.63436	1	0.615198	1	48935	ULOCUPLUMAB	ENSG00000121966; ENSG00000184009; ENSG00000291420	3
ldl2021	Conditioned	ULOTARONT	pops	SET	4	1.23903	0.45677	0.0068661	0.128332	0.646497	0.10767	0.534834	0.128332	0.646497	48935	ULOTARONT	ENSG00000146399; ENSG00000178394; ENSG00000121410; ENSG00000165269	4
ldl2021	Conditioned	UMBRALISIB	pops	SET	5	1.88731	0.76151	0.012797	0.0488506	0.454815	0.029567	0.263785	0.0488506	0.454815	48935	UMBRALISIB	ENSG00000171608; ENSG00000109381; ENSG00000057593; ENSG00000213923; ENSG00000097007; ENSG00000283900	6
ldl2021	Conditioned	UMECLIDINIUM	pops	SET	3	-3.16412	-1.6374	-0.021316	0.997204	1	0.99922	1	0.997204	1	48935	UMECLIDINIUM	ENSG00000133019; ENSG00000168539; ENSG00000181072	3
ldl2021	Conditioned	UMIBECESTAT	pops	SET	2	0.652326	0.36814	0.0039132	0.264507	0.822381	0.2571	0.798364	0.264507	0.822381	48935	UMIBECESTAT	ENSG00000131781; ENSG00000122176	2
ldl2021	Conditioned	UNC0638	pops	SET	2	1.772	1.1518	0.012243	0.0586476	0.488002	0.038211	0.306936	0.0586476	0.488002	48935	UNC0638	ENSG00000111846; ENSG00000285222; ENSG00000268221; ENSG00000181090; ENSG00000204371; ENSG00000236759; ENSG00000227333; ENSG00000232045; ENSG00000238134; ENSG00000224143; ENSG00000206376	11
ldl2021	Conditioned	UNC0642	pops	SET	2	1.772	1.1518	0.012243	0.0586476	0.488002	0.038211	0.306936	0.0586476	0.488002	48935	UNC0642	ENSG00000111846; ENSG00000285222; ENSG00000268221; ENSG00000181090; ENSG00000204371; ENSG00000236759; ENSG00000227333; ENSG00000232045; ENSG00000238134; ENSG00000224143; ENSG00000206376	11
ldl2021	Conditioned	UNC1215	pops	SET	2	0.00486053	0.0033613	3.573e-05	0.485358	0.99564	0.49806	1	0.485358	0.99564	48935	UNC1215	ENSG00000146360; ENSG00000198945	2
ldl2021	Conditioned	UNC1999	pops	SET	2	2.18228	1.2353	0.013131	0.0299555	0.374568	0.01455	0.169323	0.0299555	0.374568	48935	UNC1999	ENSG00000117713; ENSG00000106462	2
ldl2021	Conditioned	UNC2025	pops	SET	2	-0.641065	-0.41332	-0.0043934	0.718064	1	0.73925	1	0.718064	1	48935	UNC2025	ENSG00000122025; ENSG00000153208	2
ldl2021	Conditioned	UNC4203	pops	SET	4	0.685742	0.26938	0.0040493	0.254967	0.813193	0.24644	0.784156	0.254967	0.813193	48935	UNC4203	ENSG00000167601; ENSG00000155850; ENSG00000147647; ENSG00000134769	4
ldl2021	Conditioned	UPADACITINIB	pops	SET	8	2.17255	0.61796	0.013135	0.0304476	0.376558	0.014915	0.172178	0.0304476	0.376558	48935	UPADACITINIB	ENSG00000105397; ENSG00000105639; ENSG00000162434; ENSG00000133216; ENSG00000182580; ENSG00000154928; ENSG00000120899; ENSG00000096968	8
ldl2021	Conditioned	UPROLESELAN	pops	SET	2	-0.558779	-0.49747	-0.0052879	0.690931	1	0.71184	1	0.690931	1	48935	UPROLESELAN	ENSG00000007908; ENSG00000105997	2
ldl2021	Conditioned	UPROSERTIB	pops	SET	4	1.04692	0.42863	0.0064429	0.16548	0.707289	0.14758	0.625851	0.16548	0.707289	48935	UPROSERTIB	ENSG00000117020; ENSG00000275199; ENSG00000173486; ENSG00000105221; ENSG00000176102; ENSG00000228476; ENSG00000142208	7
ldl2021	Conditioned	URACIL	pops	SET	8	1.14528	0.37815	0.0080377	0.14555	0.67672	0.12606	0.580588	0.14555	0.67672	48935	URACIL	ENSG00000188641; ENSG00000176890; ENSG00000114491; ENSG00000124279; ENSG00000124275; ENSG00000101665; ENSG00000165556; ENSG00000085662	8
ldl2021	Conditioned	URB597	pops	SET	5	0.934586	0.4079	0.0068549	0.190472	0.742563	0.17501	0.6771	0.190472	0.742563	48935	URB597	ENSG00000074416; ENSG00000117480; ENSG00000072832; ENSG00000132693; ENSG00000165591; ENSG00000104321	6
ldl2021	Conditioned	UREA	pops	SET	11	1.46437	0.4038	0.010064	0.0934577	0.576279	0.071558	0.432735	0.0934577	0.576279	48935	UREA	ENSG00000101076; ENSG00000106211; ENSG00000189403; ENSG00000103569; ENSG00000177189; ENSG00000165392; ENSG00000170606; ENSG00000164733; ENSG00000285132; ENSG00000090534; ENSG00000118520; ENSG00000104267; ENSG00000168036	13
ldl2021	Conditioned	URICACID	pops	SET	3	-2.6969	-1.5241	-0.019841	0.991876	1	0.9965	1	0.991876	1	48935	URIC_ACID	ENSG00000150630; ENSG00000159339; ENSG00000280908; ENSG00000162670	4
ldl2021	Conditioned	URIDINE	pops	SET	9	0.52234	0.14672	0.0033077	0.303943	0.864098	0.30072	0.853828	0.303943	0.864098	48935	URIDINE	ENSG00000025708; ENSG00000197506; ENSG00000137860; ENSG00000156222; ENSG00000181856; ENSG00000288174; ENSG00000106366; ENSG00000198650; ENSG00000112759; ENSG00000164167	10
ldl2021	Conditioned	URIDINE5DIPHOSPHATE	pops	SET	3	-0.628246	-0.33194	-0.0043213	0.713929	1	0.73507	1	0.713929	1	48935	URIDINE-5'-DIPHOSPHATE	ENSG00000160224; ENSG00000077522; ENSG00000023445	3
ldl2021	Conditioned	URIDINETRIPHOSPHATE	pops	SET	8	-2.48213	-0.65769	-0.013979	0.987077	1	0.99346	1	0.987077	1	48935	URIDINE TRIPHOSPHATE	ENSG00000160224; ENSG00000134982; ENSG00000164062; ENSG00000132703; ENSG00000244165; ENSG00000175591; ENSG00000186912; ENSG00000171631; ENSG00000143179	9
ldl2021	Conditioned	URMC099	pops	SET	16	-0.162597	-0.030861	-0.00092745	0.548109	1	0.56458	1	0.548109	1	48935	URMC-099	ENSG00000100664; ENSG00000111145; ENSG00000105722; ENSG00000150337; ENSG00000006432; ENSG00000151491; ENSG00000163161; ENSG00000112319; ENSG00000138769; ENSG00000167657; ENSG00000122025; ENSG00000188906; ENSG00000130758; ENSG00000173327; ENSG00000169967; ENSG00000135250	16
ldl2021	Conditioned	UROCORTIN2	pops	SET	2	-0.116683	-0.062235	-0.00066153	0.530907	1	0.54644	1	0.530907	1	48935	UROCORTIN_2	ENSG00000158578; ENSG00000163631; ENSG00000106113	3
ldl2021	Conditioned	UROFOLLITROPIN	pops	SET	3	-1.82655	-1.1049	-0.014384	0.952475	1	0.96611	1	0.952475	1	48935	UROFOLLITROPIN	ENSG00000170820; ENSG00000138039; ENSG00000131808	3
ldl2021	Conditioned	UROKINASE	pops	SET	6	2.38782	0.76716	0.014123	0.0210053	0.329446	0.0084797	0.120474	0.0210053	0.329446	48935	UROKINASE	ENSG00000122861; ENSG00000011422; ENSG00000122194; ENSG00000106366; ENSG00000197632; ENSG00000104368	6
ldl2021	Conditioned	URSODIOL	pops	SET	11	-0.480864	-0.11459	-0.002856	0.664247	1	0.68469	1	0.664247	1	48935	URSODIOL	ENSG00000101412; ENSG00000100031; ENSG00000179921; ENSG00000135929; ENSG00000089057; ENSG00000057252; ENSG00000151632; ENSG00000170345; ENSG00000111537; ENSG00000106605; ENSG00000012504	11
ldl2021	Conditioned	URSOLICACID	pops	SET	10	-0.503634	-0.1358	-0.003227	0.67211	1	0.69274	1	0.67211	1	48935	URSOLIC_ACID	ENSG00000068024; ENSG00000094631; ENSG00000171720; ENSG00000196396; ENSG00000117594; ENSG00000198074; ENSG00000108840; ENSG00000082701; ENSG00000116478; ENSG00000170890; ENSG00000068976	11
ldl2021	Conditioned	USTEKINUMAB	pops	SET	17	0.203511	0.040865	0.0012659	0.4122	0.950261	0.41937	0.96669	0.4122	0.950261	48935	USTEKINUMAB	ENSG00000187554; ENSG00000186094; ENSG00000149451; ENSG00000204525; ENSG00000237022; ENSG00000233841; ENSG00000228299; ENSG00000225691; ENSG00000206435; ENSG00000206452; ENSG00000028137; ENSG00000168811; ENSG00000110944; ENSG00000147894; ENSG00000197208; ENSG00000150455; ENSG00000113302; ENSG00000169194; ENSG00000138378; ENSG00000180257; ENSG00000112116; ENSG00000213341; ENSG00000100906; ENSG00000258429	24
ldl2021	Conditioned	UZANSERTIB	pops	SET	4	2.3286	0.90175	0.013555	0.0233007	0.340059	0.0099462	0.134082	0.0233007	0.340059	48935	UZANSERTIB	ENSG00000137193; ENSG00000088926; ENSG00000101981; ENSG00000126218; ENSG00000096968	5
ldl2021	Conditioned	VABICASERIN	pops	SET	2	-1.63236	-1.0904	-0.011591	0.932848	1	0.94869	1	0.932848	1	48935	VABICASERIN	ENSG00000147246; ENSG00000135914; ENSG00000102468	3
ldl2021	Conditioned	VACCINE	pops	SET	8	-1.38028	-0.36478	-0.0077537	0.897845	1	0.91624	1	0.897845	1	48935	VACCINE	ENSG00000081237; ENSG00000262418; ENSG00000042832; ENSG00000119888; ENSG00000127666; ENSG00000257017; ENSG00000120215; ENSG00000122585; ENSG00000197272	9
ldl2021	Conditioned	VADADUSTAT	pops	SET	4	0.142862	0.061358	0.00092231	0.434264	0.964663	0.4432	0.984229	0.434264	0.964663	48935	VADADUSTAT	ENSG00000135766; ENSG00000269858; ENSG00000129521; ENSG00000125522; ENSG00000277339; ENSG00000186810	6
ldl2021	Conditioned	VADIMEZAN	pops	SET	3	2.96369	1.3833	0.018009	0.00743319	0.227154	0.0015214	0.0382972	0.00743319	0.227154	48935	VADIMEZAN	ENSG00000128052; ENSG00000064393; ENSG00000198355	3
ldl2021	Conditioned	VAL4AVP	pops	SET	2	0.991721	0.6421	0.0068253	0.177427	0.724975	0.16067	0.653348	0.177427	0.724975	48935	[VAL4]AVP	ENSG00000103569; ENSG00000091262; ENSG00000275331	3
ldl2021	Conditioned	VALDECOXIB	pops	SET	4	-0.292844	-0.11941	-0.0017949	0.596684	1	0.61517	1	0.596684	1	48935	VALDECOXIB	ENSG00000073756; ENSG00000157184; ENSG00000089685; ENSG00000074410	4
ldl2021	Conditioned	VALEMETOSTAT	pops	SET	3	0.561893	0.26509	0.003451	0.291586	0.851505	0.2871	0.83826	0.291586	0.851505	48935	VALEMETOSTAT	ENSG00000132975; ENSG00000106462; ENSG00000108799	3
ldl2021	Conditioned	VALETHAMATE	pops	SET	3	-2.71274	-1.2863	-0.016745	0.99215	1	0.99666	1	0.99215	1	48935	VALETHAMATE	ENSG00000168539; ENSG00000180720; ENSG00000184984	3
ldl2021	Conditioned	VALPROICACID	pops	SET	33	-2.2942	-0.36409	-0.015707	0.980872	1	0.9891	1	0.980872	1	48935	VALPROIC_ACID	ENSG00000048052; ENSG00000140521; ENSG00000112294; ENSG00000157005; ENSG00000163517; ENSG00000255974; ENSG00000108821; ENSG00000021826; ENSG00000291237; ENSG00000178188; ENSG00000116678; ENSG00000170209; ENSG00000036473; ENSG00000029725; ENSG00000105953; ENSG00000162409; ENSG00000185231; ENSG00000183044; ENSG00000196177; ENSG00000116478; ENSG00000196591; ENSG00000185313; ENSG00000168356; ENSG00000144285; ENSG00000105711; ENSG00000136531; ENSG00000149575; ENSG00000153253; ENSG00000166257; ENSG00000007314; ENSG00000177098; ENSG00000183873; ENSG00000136546; ENSG00000196876; ENSG00000169432	35
ldl2021	Conditioned	VALSARTAN	pops	SET	3	1.14217	0.51473	0.0067008	0.146147	0.677966	0.1267	0.581993	0.146147	0.677966	48935	VALSARTAN	ENSG00000144891; ENSG00000117054; ENSG00000134538	3
ldl2021	Conditioned	VALSPODAR	pops	SET	3	0.690208	0.27843	0.0036246	0.253704	0.81212	0.24504	0.782475	0.253704	0.81212	48935	VALSPODAR	ENSG00000107159; ENSG00000085563; ENSG00000103222; ENSG00000278183	4
ldl2021	Conditioned	VALZIFLOCEPT	pops	SET	3	1.57314	1.1065	0.014405	0.0795739	0.541887	0.057851	0.384384	0.0795739	0.541887	48935	VALZIFLOCEPT	ENSG00000072694; ENSG00000143226; ENSG00000188130	3
ldl2021	Conditioned	VAMOROLONE	pops	SET	2	0.503891	0.31532	0.0033517	0.309797	0.870058	0.30718	0.862413	0.309797	0.870058	48935	VAMOROLONE	ENSG00000151623; ENSG00000113580	2
ldl2021	Conditioned	VANDETANIB	pops	SET	26	0.126257	0.02198	0.00084183	0.440347	0.968367	0.44976	0.98892	0.440347	0.968367	48935	VANDETANIB	ENSG00000165731; ENSG00000146904; ENSG00000284816; ENSG00000145242; ENSG00000196411; ENSG00000183317; ENSG00000080224; ENSG00000106123; ENSG00000275482; ENSG00000116106; ENSG00000037280; ENSG00000154928; ENSG00000142627; ENSG00000146648; ENSG00000101213; ENSG00000135333; ENSG00000102755; ENSG00000065361; ENSG00000044524; ENSG00000141736; ENSG00000120156; ENSG00000133216; ENSG00000182580; ENSG00000070886; ENSG00000128052; ENSG00000197122; ENSG00000178568; ENSG00000291971; ENSG00000112715	29
ldl2021	Conditioned	VANDORTUZUMABVEDOTIN	pops	SET	14	-1.53755	-0.38594	-0.01085	0.921081	1	0.93791	1	0.921081	1	48935	VANDORTUZUMAB_VEDOTIN	ENSG00000164647; ENSG00000123416; ENSG00000196230; ENSG00000137267; ENSG00000127824; ENSG00000137285; ENSG00000198033; ENSG00000261456; ENSG00000176014; ENSG00000152086; ENSG00000167553; ENSG00000188229; ENSG00000101162; ENSG00000258947; ENSG00000167552; ENSG00000104833; ENSG00000235067; ENSG00000232575; ENSG00000227739; ENSG00000224156; ENSG00000229684; ENSG00000183311; ENSG00000232421; ENSG00000292120	24
ldl2021	Conditioned	VANILLIN	pops	SET	3	-0.274134	-0.14312	-0.0018631	0.589757	1	0.60801	1	0.589757	1	48935	VANILLIN	ENSG00000139618; ENSG00000101425; ENSG00000183770	3
ldl2021	Conditioned	VANTICTUMAB	pops	SET	9	0.795387	0.23448	0.0052861	0.224975	0.781011	0.2132	0.738648	0.224975	0.781011	48935	VANTICTUMAB	ENSG00000180340; ENSG00000157240; ENSG00000155760; ENSG00000163251; ENSG00000177283; ENSG00000136872; ENSG00000109107; ENSG00000168036; ENSG00000134982	9
ldl2021	Conditioned	VANUCIZUMAB	pops	SET	2	2.3996	1.4084	0.014971	0.0205727	0.326962	0.0082121	0.117916	0.0205727	0.326962	48935	VANUCIZUMAB	ENSG00000112715; ENSG00000091879	2
ldl2021	Conditioned	VAPREOTIDE	pops	SET	4	-1.09501	-0.51932	-0.0078063	0.842702	1	0.86324	1	0.842702	1	48935	VAPREOTIDE	ENSG00000180616; ENSG00000162009; ENSG00000146950; ENSG00000167580; ENSG00000115353; ENSG00000278195	6
ldl2021	Conditioned	VARDENAFIL	pops	SET	4	-1.01427	-0.46329	-0.006964	0.823808	1	0.84476	1	0.823808	1	48935	VARDENAFIL	ENSG00000106258; ENSG00000138735; ENSG00000185527; ENSG00000139053	4
ldl2021	Conditioned	VARENICLINE	pops	SET	10	-2.17734	-0.6468	-0.01537	0.975763	1	0.98526	1	0.975763	1	48935	VARENICLINE	ENSG00000175344; ENSG00000274542; ENSG00000282088; ENSG00000188266; ENSG00000117971; ENSG00000080644; ENSG00000101204; ENSG00000160716; ENSG00000174282; ENSG00000283868; ENSG00000166664; ENSG00000275917; ENSG00000170175; ENSG00000283946; ENSG00000147434	15
ldl2021	Conditioned	VARESPLADIB	pops	SET	4	-1.20293	-0.56748	-0.0085301	0.865632	1	0.88549	1	0.865632	1	48935	VARESPLADIB	ENSG00000188257; ENSG00000127472; ENSG00000069764; ENSG00000276870; ENSG00000100053	5
ldl2021	Conditioned	VARESPLADIBMETHYL	pops	SET	3	-1.80451	-0.97328	-0.01267	0.950529	1	0.96442	1	0.950529	1	48935	VARESPLADIB_METHYL	ENSG00000188257; ENSG00000069764; ENSG00000276870; ENSG00000127472	4
ldl2021	Conditioned	VARGATEF	pops	SET	12	1.27641	0.32431	0.0084416	0.121919	0.634221	0.10092	0.518419	0.121919	0.634221	48935	VARGATEF	ENSG00000077782; ENSG00000128052; ENSG00000068078; ENSG00000066468; ENSG00000102755; ENSG00000160867; ENSG00000113721; ENSG00000134853; ENSG00000037280; ENSG00000003402; ENSG00000136943; ENSG00000096696	12
ldl2021	Conditioned	VARLITINIB	pops	SET	2	0.360081	0.30227	0.003213	0.357242	0.910056	0.3594	0.914313	0.357242	0.910056	48935	VARLITINIB	ENSG00000146648; ENSG00000141736	2
ldl2021	Conditioned	VASOPRESSIN	pops	SET	3	-0.12951	-0.073757	-0.00096018	0.535727	1	0.55152	1	0.535727	1	48935	VASOPRESSIN	ENSG00000198049; ENSG00000166148; ENSG00000126895; ENSG00000180914	4
ldl2021	Conditioned	VASOPRESSINTANNATE	pops	SET	2	0.238339	0.1656	0.0017602	0.399671	0.942138	0.40581	0.95682	0.399671	0.942138	48935	VASOPRESSIN_TANNATE	ENSG00000166148; ENSG00000198049; ENSG00000126895	3
ldl2021	Conditioned	VATALANIB	pops	SET	9	0.0621977	0.019958	0.00044994	0.46407	0.983612	0.4752	1	0.46407	0.983612	48935	VATALANIB	ENSG00000113721; ENSG00000127329; ENSG00000134853; ENSG00000157404; ENSG00000182578; ENSG00000102755; ENSG00000037280; ENSG00000128052; ENSG00000146648	9
ldl2021	Conditioned	VB201	pops	SET	3	0.311645	0.16515	0.00215	0.373923	0.922503	0.37766	0.929524	0.373923	0.922503	48935	VB-201	ENSG00000095303; ENSG00000170458; ENSG00000137462	3
ldl2021	Conditioned	VBY825	pops	SET	6	-0.946286	-0.32803	-0.0060387	0.806775	1	0.82799	1	0.806775	1	48935	VBY-825	ENSG00000170345; ENSG00000110203; ENSG00000174080; ENSG00000164733; ENSG00000285132; ENSG00000135047; ENSG00000163131	7
ldl2021	Conditioned	VCE0043	pops	SET	3	-0.87732	-0.44188	-0.0057525	0.788444	1	0.80984	1	0.788444	1	48935	VCE-004.3	ENSG00000134940; ENSG00000188822; ENSG00000110092	3
ldl2021	Conditioned	VE821	pops	SET	2	0.844909	0.47238	0.0050212	0.21228	0.768508	0.19909	0.719605	0.21228	0.768508	48935	VE-821	ENSG00000175054; ENSG00000085224; ENSG00000117713	3
ldl2021	Conditioned	VE822	pops	SET	5	0.95952	0.43543	0.0073177	0.184692	0.735626	0.16866	0.667803	0.184692	0.735626	48935	VE-822	ENSG00000149311; ENSG00000175054; ENSG00000198793; ENSG00000105851; ENSG00000213864; ENSG00000117713	6
ldl2021	Conditioned	VEBRELTINIB	pops	SET	2	2.1531	1.2564	0.013355	0.0314657	0.382351	0.015661	0.177782	0.0314657	0.382351	48935	VEBRELTINIB	ENSG00000069696; ENSG00000276825; ENSG00000105976	3
ldl2021	Conditioned	VECURONIUM	pops	SET	6	-0.926653	-0.33429	-0.0061539	0.801669	1	0.82294	1	0.801669	1	48935	VECURONIUM	ENSG00000135902; ENSG00000196811; ENSG00000170175; ENSG00000138435; ENSG00000108556; ENSG00000120903; ENSG00000283946	7
ldl2021	Conditioned	VEDOLIZUMAB	pops	SET	2	-0.576528	-0.31799	-0.0033801	0.696869	1	0.71787	1	0.696869	1	48935	VEDOLIZUMAB	ENSG00000115232; ENSG00000139626	2
ldl2021	Conditioned	VEGFHGFTARGETINGDARPINMP0250	pops	SET	2	1.43321	0.96148	0.01022	0.0977796	0.585728	0.07591	0.446098	0.0977796	0.585728	48935	VEGF/HGF-TARGETING_DARPIN_MP0250	ENSG00000019991; ENSG00000112715	2
ldl2021	Conditioned	VELDOREOTIDE	pops	SET	6	-0.871628	-0.31437	-0.0057872	0.7869	1	0.80829	1	0.7869	1	48935	VELDOREOTIDE	ENSG00000180616; ENSG00000132671; ENSG00000162009; ENSG00000167580; ENSG00000240583; ENSG00000139874	6
ldl2021	Conditioned	VELIPARIB	pops	SET	10	1.23213	0.34709	0.008248	0.129562	0.649267	0.10896	0.538582	0.129562	0.649267	48935	VELIPARIB	ENSG00000139618; ENSG00000129484; ENSG00000291803; ENSG00000143799; ENSG00000117713; ENSG00000149311; ENSG00000167258; ENSG00000012048; ENSG00000175054; ENSG00000134323; ENSG00000041880	11
ldl2021	Conditioned	VELUSETRAG	pops	SET	2	-1.22991	-0.8342	-0.0088672	0.870983	1	0.89062	1	0.870983	1	48935	VELUSETRAG	ENSG00000164270; ENSG00000171428	2
ldl2021	Conditioned	VEMURAFENIB	pops	SET	15	3.18803	0.6692	0.019474	0.00487504	0.19492	0.00071742	0.0227377	0.00487504	0.19492	48935	VEMURAFENIB	ENSG00000079432; ENSG00000147889; ENSG00000196712; ENSG00000224470; ENSG00000136238; ENSG00000168769; ENSG00000213281; ENSG00000091513; ENSG00000101972; ENSG00000157764; ENSG00000110395; ENSG00000066923; ENSG00000169032; ENSG00000100146; ENSG00000046889; ENSG00000132155	16
ldl2021	Conditioned	VENETOCLAX	pops	SET	7	0.0178208	0.0063114	0.00012549	0.480556	0.993785	0.49289	1	0.480556	0.993785	48935	VENETOCLAX	ENSG00000122025; ENSG00000182054; ENSG00000181163; ENSG00000188394; ENSG00000147145; ENSG00000128285; ENSG00000147050; ENSG00000172209; ENSG00000283812; ENSG00000171791	10
ldl2021	Conditioned	VENGLUSTAT	pops	SET	2	-0.525625	-0.31148	-0.0033109	0.679648	1	0.70042	1	0.679648	1	48935	VENGLUSTAT	ENSG00000148154; ENSG00000156413	2
ldl2021	Conditioned	VENLAFAXINE	pops	SET	4	-3.05671	-1.2866	-0.01934	0.996396	1	0.99888	1	0.996396	1	48935	VENLAFAXINE	ENSG00000103546; ENSG00000108576; ENSG00000149403; ENSG00000148680; ENSG00000125675	5
ldl2021	Conditioned	VEPAFESTINIB	pops	SET	2	-0.446229	-0.27095	-0.0028801	0.652096	1	0.67228	1	0.652096	1	48935	VEPAFESTINIB	ENSG00000165731; ENSG00000120899	2
ldl2021	Conditioned	VER246608	pops	SET	3	0.030383	0.013621	0.00017732	0.475878	0.991065	0.48788	1	0.475878	0.991065	48935	VER-246608	ENSG00000067992; ENSG00000005882; ENSG00000004799; ENSG00000168959	4
ldl2021	Conditioned	VER49009	pops	SET	6	3.37075	1.2071	0.022222	0.00343215	0.168289	0.00037552	0.0142893	0.00343215	0.168289	48935	VER-49009	ENSG00000080824; ENSG00000105287; ENSG00000137193; ENSG00000067900; ENSG00000177189; ENSG00000115825; ENSG00000134318	7
ldl2021	Conditioned	VERAPAMIL	pops	SET	30	-2.5963	-0.39199	-0.016125	0.989888	1	0.99528	1	0.989888	1	48935	VERAPAMIL	ENSG00000175220; ENSG00000221819; ENSG00000089820; ENSG00000152527; ENSG00000182132; ENSG00000198873; ENSG00000153707; ENSG00000198929; ENSG00000165995; ENSG00000067191; ENSG00000167535; ENSG00000145936; ENSG00000125388; ENSG00000182389; ENSG00000182255; ENSG00000157388; ENSG00000151067; ENSG00000102001; ENSG00000081248; ENSG00000141837; ENSG00000148408; ENSG00000285479; ENSG00000006283; ENSG00000100346; ENSG00000160868; ENSG00000143105; ENSG00000104848; ENSG00000055118; ENSG00000187486; ENSG00000102452; ENSG00000183873; ENSG00000164638; ENSG00000108576	33
ldl2021	Conditioned	VERATRIDINE	pops	SET	4	-1.14604	-0.47878	-0.0071969	0.853863	1	0.8741	1	0.853863	1	48935	VERATRIDINE	ENSG00000138376; ENSG00000125124; ENSG00000030110; ENSG00000169432	4
ldl2021	Conditioned	VERICIGUAT	pops	SET	4	-1.66864	-0.78985	-0.011873	0.936989	1	0.9524	1	0.936989	1	48935	VERICIGUAT	ENSG00000152402; ENSG00000123201; ENSG00000061918; ENSG00000164116; ENSG00000132518	5
ldl2021	Conditioned	VERINURAD	pops	SET	2	-0.823842	-0.54077	-0.0057482	0.773488	1	0.79498	1	0.773488	1	48935	VERINURAD	ENSG00000197891; ENSG00000123080	2
ldl2021	Conditioned	VERLUKAST	pops	SET	2	1.17319	0.68507	0.007282	0.140266	0.668041	0.12037	0.567733	0.140266	0.668041	48935	VERLUKAST	ENSG00000135409; ENSG00000137491	2
ldl2021	Conditioned	VERNAKALANT	pops	SET	6	-1.64369	-0.62863	-0.011572	0.934167	1	0.94987	1	0.934167	1	48935	VERNAKALANT	ENSG00000130037; ENSG00000055118; ENSG00000120457; ENSG00000162989; ENSG00000171385; ENSG00000183873	6
ldl2021	Conditioned	VEROSUDIL	pops	SET	4	0.826068	0.29693	0.0044634	0.217042	0.772395	0.20439	0.725735	0.217042	0.772395	48935	VEROSUDIL	ENSG00000134318; ENSG00000067900; ENSG00000171793; ENSG00000168925; ENSG00000285346	5
ldl2021	Conditioned	VERUBECESTAT	pops	SET	3	0.72365	0.35215	0.0045843	0.244304	0.80451	0.23464	0.769475	0.244304	0.80451	48935	VERUBECESTAT	ENSG00000186318; ENSG00000131781; ENSG00000122176	3
ldl2021	Conditioned	VERUBULIN	pops	SET	13	-1.5463	-0.40125	-0.010871	0.922239	1	0.93897	1	0.922239	1	48935	VERUBULIN	ENSG00000188229; ENSG00000104833; ENSG00000127824; ENSG00000261456; ENSG00000196230; ENSG00000137267; ENSG00000258947; ENSG00000167552; ENSG00000198033; ENSG00000137285; ENSG00000101162; ENSG00000176014; ENSG00000152086; ENSG00000167553; ENSG00000123416; ENSG00000235067; ENSG00000232575; ENSG00000227739; ENSG00000224156; ENSG00000229684; ENSG00000183311; ENSG00000232421; ENSG00000292120	23
ldl2021	Conditioned	VESAMICOL	pops	SET	2	-1.05986	-0.64753	-0.0068829	0.834671	1	0.85539	1	0.834671	1	48935	VESAMICOL	ENSG00000129910; ENSG00000187714	2
ldl2021	Conditioned	VESNARINONE	pops	SET	5	-0.0394599	-0.016613	-0.00027919	0.501933	1	0.51574	1	0.501933	1	48935	VESNARINONE	ENSG00000135318; ENSG00000137801; ENSG00000026103; ENSG00000172572; ENSG00000055118	5
ldl2021	Conditioned	VIAGENPUMATUCELL	pops	SET	2	-0.404423	-0.24599	-0.0026148	0.637235	1	0.65705	1	0.637235	1	48935	VIAGENPUMATUCEL-L	ENSG00000166598; ENSG00000121594	2
ldl2021	Conditioned	VIBEGRON	pops	SET	2	0.746634	0.47689	0.0050691	0.237995	0.796436	0.22765	0.760465	0.237995	0.796436	48935	VIBEGRON	ENSG00000060971; ENSG00000188778	2
ldl2021	Conditioned	VIC1911	pops	SET	2	-1.91718	-0.8023	-0.0085281	0.959829	1	0.97238	1	0.959829	1	48935	VIC_1911	ENSG00000104529; ENSG00000273594; ENSG00000254772	3
ldl2021	Conditioned	VIDARABINE	pops	SET	2	-1.58658	-0.9833	-0.010452	0.927361	1	0.94369	1	0.927361	1	48935	VIDARABINE	ENSG00000170425; ENSG00000196839	2
ldl2021	Conditioned	VIDUPIPRANT	pops	SET	4	1.17825	0.51703	0.0077718	0.139315	0.66654	0.11936	0.564937	0.139315	0.66654	48935	VIDUPIPRANT	ENSG00000183134; ENSG00000168229; ENSG00000084674; ENSG00000291544; ENSG00000111701	5
ldl2021	Conditioned	VIGABATRIN	pops	SET	3	-1.45925	-0.70927	-0.0092334	0.91014	1	0.92774	1	0.91014	1	48935	VIGABATRIN	ENSG00000183044; ENSG00000184984; ENSG00000204681; ENSG00000237051; ENSG00000232632; ENSG00000237112; ENSG00000232569; ENSG00000206466; ENSG00000206511; ENSG00000101438	10
ldl2021	Conditioned	VILANTEROL	pops	SET	2	0.767593	0.51015	0.0054226	0.232386	0.789739	0.22137	0.75218	0.232386	0.789739	48935	VILANTEROL	ENSG00000169252; ENSG00000159842; ENSG00000278741; ENSG00000276016	4
ldl2021	Conditioned	VILAZODONE	pops	SET	7	-2.7469	-0.91167	-0.018127	0.992716	1	0.99699	1	0.992716	1	48935	VILAZODONE	ENSG00000108576; ENSG00000178394; ENSG00000149295; ENSG00000151577; ENSG00000196639; ENSG00000164270; ENSG00000171428	7
ldl2021	Conditioned	VILDAGLIPTIN	pops	SET	6	1.1351	0.38665	0.0071179	0.147505	0.680208	0.12817	0.58502	0.147505	0.680208	48935	VILDAGLIPTIN	ENSG00000053918; ENSG00000282076; ENSG00000197635; ENSG00000136877; ENSG00000111199; ENSG00000196730; ENSG00000171051	7
ldl2021	Conditioned	VILOXAZINE	pops	SET	2	-0.164641	-0.10496	-0.0011157	0.54887	1	0.56539	1	0.54887	1	48935	VILOXAZINE	ENSG00000134538; ENSG00000103546	2
ldl2021	Conditioned	VIMSELTINIB	pops	SET	4	0.518537	0.22742	0.0034185	0.305139	0.865551	0.30204	0.855393	0.305139	0.865551	48935	VIMSELTINIB	ENSG00000182578; ENSG00000197635; ENSG00000143196; ENSG00000188641	4
ldl2021	Conditioned	VINBLASTINE	pops	SET	24	-1.8269	-0.32464	-0.011947	0.952506	1	0.96613	1	0.952506	1	48935	VINBLASTINE	ENSG00000111641; ENSG00000170893; ENSG00000005471; ENSG00000006638; ENSG00000087494; ENSG00000135346; ENSG00000075886; ENSG00000261456; ENSG00000176014; ENSG00000101162; ENSG00000104833; ENSG00000167552; ENSG00000137285; ENSG00000188229; ENSG00000127824; ENSG00000123416; ENSG00000137267; ENSG00000196230; ENSG00000167553; ENSG00000198033; ENSG00000152086; ENSG00000258947; ENSG00000177606; ENSG00000235067; ENSG00000232575; ENSG00000227739; ENSG00000224156; ENSG00000229684; ENSG00000183311; ENSG00000232421; ENSG00000108423; ENSG00000074935; ENSG00000131462; ENSG00000292120	34
ldl2021	Conditioned	VINBURNINE	pops	SET	7	-3.12496	-0.90452	-0.017985	0.996928	1	0.99911	1	0.996928	1	48935	VINBURNINE	ENSG00000127837; ENSG00000090861; ENSG00000129673; ENSG00000168539; ENSG00000181072; ENSG00000133019; ENSG00000180720	7
ldl2021	Conditioned	VINCAMINE	pops	SET	4	-3.52205	-1.5951	-0.023977	0.998845	1	0.99979	1	0.998845	1	48935	VINCAMINE	ENSG00000168539; ENSG00000181072; ENSG00000133019; ENSG00000180720	4
ldl2021	Conditioned	VINCRISTINE	pops	SET	34	0.454647	0.067074	0.002937	0.325603	0.885267	0.32469	0.882395	0.325603	0.885267	48935	VINCRISTINE	ENSG00000075142; ENSG00000115758; ENSG00000005471; ENSG00000283699; ENSG00000017797; ENSG00000100344; ENSG00000107562; ENSG00000185942; ENSG00000042493; ENSG00000116984; ENSG00000169136; ENSG00000266518; ENSG00000136522; ENSG00000128340; ENSG00000100473; ENSG00000051523; ENSG00000196562; ENSG00000140320; ENSG00000243955; ENSG00000132740; ENSG00000100365; ENSG00000275990; ENSG00000264720; ENSG00000278038; ENSG00000167323; ENSG00000054654; ENSG00000104833; ENSG00000152086; ENSG00000123416; ENSG00000261456; ENSG00000127824; ENSG00000258947; ENSG00000198033; ENSG00000167552; ENSG00000196230; ENSG00000101162; ENSG00000137267; ENSG00000176014; ENSG00000188229; ENSG00000167553; ENSG00000137285; ENSG00000235067; ENSG00000232575; ENSG00000227739; ENSG00000224156; ENSG00000229684; ENSG00000183311; ENSG00000232421; ENSG00000169297; ENSG00000292120	50
ldl2021	Conditioned	VINFLUNINE	pops	SET	13	-1.5463	-0.40125	-0.010871	0.922239	1	0.93897	1	0.922239	1	48935	VINFLUNINE	ENSG00000176014; ENSG00000167552; ENSG00000258947; ENSG00000261456; ENSG00000152086; ENSG00000104833; ENSG00000137267; ENSG00000123416; ENSG00000198033; ENSG00000188229; ENSG00000127824; ENSG00000101162; ENSG00000137285; ENSG00000167553; ENSG00000196230; ENSG00000235067; ENSG00000232575; ENSG00000227739; ENSG00000224156; ENSG00000229684; ENSG00000183311; ENSG00000232421; ENSG00000292120	23
ldl2021	Conditioned	VINORELBINE	pops	SET	18	-1.48206	-0.32595	-0.01039	0.913469	1	0.93083	1	0.913469	1	48935	VINORELBINE	ENSG00000075886; ENSG00000117632; ENSG00000073050; ENSG00000127616; ENSG00000152086; ENSG00000101162; ENSG00000196230; ENSG00000176014; ENSG00000188229; ENSG00000261456; ENSG00000198033; ENSG00000137285; ENSG00000167552; ENSG00000123416; ENSG00000258947; ENSG00000137267; ENSG00000104833; ENSG00000127824; ENSG00000167553; ENSG00000292120; ENSG00000235067; ENSG00000232575; ENSG00000227739; ENSG00000224156; ENSG00000229684; ENSG00000183311; ENSG00000232421; ENSG00000177606	28
ldl2021	Conditioned	VINPOCETINE	pops	SET	4	-2.06883	-0.755	-0.011349	0.969971	1	0.98071	1	0.969971	1	48935	VINPOCETINE	ENSG00000171812; ENSG00000114270; ENSG00000115252; ENSG00000154678	4
ldl2021	Conditioned	VIOMYCIN	pops	SET	2	1.08855	0.47327	0.0050306	0.156785	0.693757	0.13819	0.606596	0.156785	0.693757	48935	VIOMYCIN	ENSG00000168028; ENSG00000171421	2
ldl2021	Conditioned	VIP	pops	SET	5	-1.62276	-0.66595	-0.011192	0.931706	1	0.94767	1	0.931706	1	48935	VIP	ENSG00000078549; ENSG00000095139; ENSG00000080293; ENSG00000114812; ENSG00000106018	5
ldl2021	Conditioned	VIPADENANT	pops	SET	3	-0.934095	-0.48487	-0.0063121	0.80361	1	0.82487	1	0.80361	1	48935	VIPADENANT	ENSG00000128271; ENSG00000163485; ENSG00000170425; ENSG00000282608	4
ldl2021	Conditioned	VIRULIZIN	pops	SET	2	-0.444173	-0.29788	-0.0031663	0.651352	1	0.67154	1	0.651352	1	48935	VIRULIZIN	ENSG00000113302; ENSG00000168811	2
ldl2021	Conditioned	VISILIZUMAB	pops	SET	5	-0.125784	-0.055482	-0.0009324	0.534329	1	0.55005	1	0.534329	1	48935	VISILIZUMAB	ENSG00000198851; ENSG00000163599; ENSG00000160255; ENSG00000160654; ENSG00000167286	5
ldl2021	Conditioned	VISMODEGIB	pops	SET	4	0.109875	0.053061	0.0007976	0.446385	0.97183	0.45625	0.992729	0.446385	0.97183	48935	VISMODEGIB	ENSG00000185920; ENSG00000128602; ENSG00000108839; ENSG00000164690	4
ldl2021	Conditioned	VISNAGIN	pops	SET	2	3.1043	2.0715	0.022019	0.00571416	0.205454	0.00095524	0.0279318	0.00571416	0.205454	48935	VISNAGIN	ENSG00000165029; ENSG00000167972	2
ldl2021	Conditioned	VITAMINAPALMITATE	pops	SET	2	-0.301104	-0.1729	-0.0018379	0.5997	1	0.61833	1	0.5997	1	48935	VITAMIN_A_PALMITATE	ENSG00000122852; ENSG00000265203; ENSG00000136244	3
ldl2021	Conditioned	VITAMINB12	pops	SET	5	1.45786	0.50872	0.0085492	0.0943527	0.578792	0.072451	0.435386	0.0943527	0.578792	48935	VITAMIN_B12	ENSG00000124275; ENSG00000124713; ENSG00000228716; ENSG00000204305; ENSG00000229058; ENSG00000234729; ENSG00000231268; ENSG00000230514; ENSG00000206320; ENSG00000237405; ENSG00000177000; ENSG00000134827	12
ldl2021	Conditioned	VITAMINB2	pops	SET	3	0.405245	0.18343	0.0023879	0.341966	0.897864	0.34265	0.898873	0.341966	0.897864	48935	VITAMIN_B2	ENSG00000012048; ENSG00000090013; ENSG00000135002	3
ldl2021	Conditioned	VITAMINB6	pops	SET	6	-0.112865	-0.039462	-0.00072645	0.529478	1	0.54493	1	0.529478	1	48935	VITAMIN_B6	ENSG00000198400; ENSG00000160200; ENSG00000110799; ENSG00000257017; ENSG00000232810; ENSG00000204490; ENSG00000228321; ENSG00000228849; ENSG00000228978; ENSG00000223952; ENSG00000230108; ENSG00000206439; ENSG00000132437; ENSG00000160209	14
ldl2021	Conditioned	VITAMIND	pops	SET	12	-0.637388	-0.17082	-0.0044464	0.716872	1	0.73806	1	0.716872	1	48935	VITAMIN_D	ENSG00000076662; ENSG00000106278; ENSG00000115263; ENSG00000100292; ENSG00000165949; ENSG00000275214; ENSG00000145321; ENSG00000102174; ENSG00000242252; ENSG00000036828; ENSG00000019186; ENSG00000115594; ENSG00000137947; ENSG00000111424	14
ldl2021	Conditioned	VITAMINE	pops	SET	27	3.48042	0.55363	0.021607	0.0027793	0.155257	0.00025093	0.0107055	0.0027793	0.155257	48935	VITAMIN_E	ENSG00000152266; ENSG00000006451; ENSG00000180176; ENSG00000182871; ENSG00000292234; ENSG00000147437; ENSG00000100979; ENSG00000196611; ENSG00000104687; ENSG00000128272; ENSG00000012779; ENSG00000275565; ENSG00000065357; ENSG00000144852; ENSG00000113575; ENSG00000104695; ENSG00000154229; ENSG00000166501; ENSG00000100003; ENSG00000100012; ENSG00000133488; ENSG00000107643; ENSG00000084207; ENSG00000118523; ENSG00000084674; ENSG00000291544; ENSG00000175197; ENSG00000073050; ENSG00000180871; ENSG00000105329	30
ldl2021	Conditioned	VITAMINK	pops	SET	7	0.217835	0.060558	0.0012041	0.407009	0.946955	0.41378	0.9629	0.407009	0.946955	48935	VITAMIN_K	ENSG00000115486; ENSG00000026103; ENSG00000152266; ENSG00000186115; ENSG00000100448; ENSG00000136244; ENSG00000042286	7
ldl2021	Conditioned	VIXARELIMAB	pops	SET	2	-0.778193	-0.4869	-0.0051755	0.760248	1	0.78177	1	0.760248	1	48935	VIXARELIMAB	ENSG00000204671; ENSG00000145623	2
ldl2021	Conditioned	VLX600	pops	SET	2	0.667726	0.49146	0.0052241	0.260076	0.817911	0.25216	0.792386	0.260076	0.817911	48935	VLX600	ENSG00000141510; ENSG00000101557	2
ldl2021	Conditioned	VMIPII	pops	SET	3	-1.09296	-0.497	-0.00647	0.842234	1	0.86278	1	0.842234	1	48935	VMIP-II	ENSG00000107796; ENSG00000143632; ENSG00000184009; ENSG00000291420	4
ldl2021	Conditioned	VOACANGINE	pops	SET	2	-0.945009	-0.62604	-0.0066546	0.806443	1	0.82767	1	0.806443	1	48935	VOACANGINE	ENSG00000104321; ENSG00000196689	2
ldl2021	Conditioned	VOCIPROTAFIB	pops	SET	2	-1.88793	-0.90058	-0.0095728	0.957557	1	0.97047	1	0.957557	1	48935	VOCIPROTAFIB	ENSG00000133703; ENSG00000106006	2
ldl2021	Conditioned	VOCLOSPORIN	pops	SET	5	-0.812581	-0.31286	-0.0052578	0.770254	1	0.79177	1	0.770254	1	48935	VOCLOSPORIN	ENSG00000138814; ENSG00000107758; ENSG00000120910; ENSG00000196262; ENSG00000064300	5
ldl2021	Conditioned	VODOBATINIB	pops	SET	3	2.50569	1.3204	0.01719	0.0170747	0.300883	0.0061143	0.0972702	0.0170747	0.300883	48935	VODOBATINIB	ENSG00000197122; ENSG00000291971; ENSG00000097007; ENSG00000186716	4
ldl2021	Conditioned	VOFOPITANT	pops	SET	2	-1.58319	-1.0687	-0.01136	0.926944	1	0.94331	1	0.926944	1	48935	VOFOPITANT	ENSG00000115353; ENSG00000165272	2
ldl2021	Conditioned	VOGLIBOSE	pops	SET	3	0.22692	0.12027	0.0015657	0.403735	0.945325	0.41024	0.960371	0.403735	0.945325	48935	VOGLIBOSE	ENSG00000257335; ENSG00000282607; ENSG00000257743; ENSG00000278563; ENSG00000171298; ENSG00000291507; ENSG00000090402	7
ldl2021	Conditioned	VOLANESORSEN	pops	SET	2	0.0768051	0.044335	0.00047126	0.45863	0.97996	0.46939	1	0.45863	0.97996	48935	VOLANESORSEN	ENSG00000114200; ENSG00000110245	2
ldl2021	Conditioned	VOLASERTIB	pops	SET	5	1.69144	0.74611	0.012539	0.0664893	0.512544	0.045386	0.338076	0.0664893	0.512544	48935	VOLASERTIB	ENSG00000140464; ENSG00000166851; ENSG00000165731; ENSG00000143924; ENSG00000163586	5
ldl2021	Conditioned	VOLINANSERIN	pops	SET	3	-1.43393	-0.77309	-0.010064	0.906328	1	0.92419	1	0.906328	1	48935	VOLINANSERIN	ENSG00000102468; ENSG00000147246; ENSG00000135914; ENSG00000055118	4
ldl2021	Conditioned	VOLOCIXIMAB	pops	SET	4	3.2084	1.2216	0.018363	0.00468939	0.191689	0.00066847	0.0215918	0.00468939	0.191689	48935	VOLOCIXIMAB	ENSG00000138448; ENSG00000150093; ENSG00000111816; ENSG00000161638	4
ldl2021	Conditioned	VOLVALERENALD	pops	SET	2	1.38464	0.84157	0.0089456	0.104781	0.60031	0.083089	0.467614	0.104781	0.60031	48935	VOLVALERENAL_D	ENSG00000102882; ENSG00000100030	2
ldl2021	Conditioned	VONOPRAZAN	pops	SET	2	0.238823	0.14792	0.0015724	0.399503	0.942096	0.40562	0.956717	0.399503	0.942096	48935	VONOPRAZAN	ENSG00000105675; ENSG00000186009	2
ldl2021	Conditioned	VONWILLEBRANDFACTOR	pops	SET	2	0.501015	0.33086	0.0035169	0.310707	0.871123	0.30818	0.863224	0.310707	0.871123	48935	VON_WILLEBRAND_FACTOR	ENSG00000101981; ENSG00000185010; ENSG00000110799; ENSG00000126218	4
ldl2021	Conditioned	VORAPAXAR	pops	SET	4	-1.33555	-0.65936	-0.0099112	0.890387	1	0.90914	1	0.890387	1	48935	VORAPAXAR	ENSG00000181104; ENSG00000127533; ENSG00000189058; ENSG00000164220	4
ldl2021	Conditioned	VORASIDENIB	pops	SET	3	0.732775	0.41031	0.0053415	0.241784	0.801047	0.23185	0.765714	0.241784	0.801047	48935	VORASIDENIB	ENSG00000182054; ENSG00000138413; ENSG00000177885	3
ldl2021	Conditioned	VORICONAZOLE	pops	SET	13	2.0372	0.48793	0.013219	0.0382145	0.412234	0.020821	0.211736	0.0382145	0.412234	48935	VORICONAZOLE	ENSG00000173039; ENSG00000197408; ENSG00000118777; ENSG00000111700; ENSG00000023839; ENSG00000007933; ENSG00000127948; ENSG00000137491; ENSG00000165841; ENSG00000138109; ENSG00000160868; ENSG00000106258; ENSG00000095303	13
ldl2021	Conditioned	VORINOSTAT	pops	SET	12	2.25051	0.6179	0.016084	0.0266586	0.359871	0.012215	0.152058	0.0266586	0.359871	48935	VORINOSTAT	ENSG00000061273; ENSG00000163517; ENSG00000108840; ENSG00000196591; ENSG00000171720; ENSG00000068024; ENSG00000116478; ENSG00000094631; ENSG00000147099; ENSG00000048052; ENSG00000100429; ENSG00000197888; ENSG00000111642; ENSG00000137507	14
ldl2021	Conditioned	VORSETUZUMABMAFODOTIN	pops	SET	14	-1.83262	-0.45929	-0.012912	0.952988	1	0.96656	1	0.952988	1	48935	VORSETUZUMAB_MAFODOTIN	ENSG00000125726; ENSG00000167553; ENSG00000123416; ENSG00000101162; ENSG00000167552; ENSG00000261456; ENSG00000176014; ENSG00000196230; ENSG00000152086; ENSG00000188229; ENSG00000198033; ENSG00000127824; ENSG00000104833; ENSG00000137285; ENSG00000137267; ENSG00000258947; ENSG00000235067; ENSG00000232575; ENSG00000227739; ENSG00000224156; ENSG00000229684; ENSG00000183311; ENSG00000232421; ENSG00000292120	24
ldl2021	Conditioned	VORTIOXETINE	pops	SET	8	-3.28711	-1.0502	-0.022322	0.997928	1	0.99949	1	0.997928	1	48935	VORTIOXETINE	ENSG00000108576; ENSG00000178394; ENSG00000166736; ENSG00000135312; ENSG00000102468; ENSG00000147246; ENSG00000157219; ENSG00000158748; ENSG00000148680	9
ldl2021	Conditioned	VORUCICLIB	pops	SET	6	0.85737	0.2586	0.0047606	0.209151	0.765561	0.19563	0.713084	0.209151	0.765561	48935	VORUCICLIB	ENSG00000143420; ENSG00000102119; ENSG00000160113; ENSG00000111450; ENSG00000163435; ENSG00000187840; ENSG00000135446	7
ldl2021	Conditioned	VOSAROXIN	pops	SET	2	1.73374	0.92516	0.0098341	0.0622456	0.499544	0.041491	0.321088	0.0622456	0.499544	48935	VOSAROXIN	ENSG00000077097; ENSG00000131747	2
ldl2021	Conditioned	VOSORITIDE	pops	SET	3	-1.24409	-0.61116	-0.0079562	0.873728	1	0.89326	1	0.873728	1	48935	VOSORITIDE	ENSG00000159899; ENSG00000163273; ENSG00000108813	3
ldl2021	Conditioned	VOXELOTOR	pops	SET	6	-2.13406	-0.6584	-0.01212	0.973589	1	0.98357	1	0.973589	1	48935	VOXELOTOR	ENSG00000244734; ENSG00000188536; ENSG00000206172; ENSG00000107968; ENSG00000111775; ENSG00000241563	6
ldl2021	Conditioned	VOXILAPREVIR	pops	SET	2	-0.443294	-0.23753	-0.0025249	0.651033	1	0.67122	1	0.651033	1	48935	VOXILAPREVIR	ENSG00000197110; ENSG00000291876; ENSG00000272395; ENSG00000292250; ENSG00000133703	5
ldl2021	Conditioned	VP20629	pops	SET	2	-0.0283184	-0.017744	-0.00018861	0.497758	1	0.5113	1	0.497758	1	48935	VP-20629	ENSG00000188784; ENSG00000123643	2
ldl2021	Conditioned	VPC03090P	pops	SET	4	0.678462	0.25979	0.0039051	0.257013	0.815322	0.24874	0.787984	0.257013	0.815322	48935	VPC03090-P	ENSG00000145020; ENSG00000174876; ENSG00000243480; ENSG00000187733	4
ldl2021	Conditioned	VPC12249	pops	SET	2	0.519963	0.36347	0.0038635	0.304685	0.865243	0.30155	0.854846	0.304685	0.865243	48935	VPC12249	ENSG00000136717; ENSG00000174876	2
ldl2021	Conditioned	VPC23019	pops	SET	2	1.67675	0.76852	0.008169	0.0680129	0.516082	0.046804	0.342508	0.0680129	0.516082	48935	VPC23019	ENSG00000145020; ENSG00000174876	2
ldl2021	Conditioned	VPC32179	pops	SET	2	1.07793	0.71763	0.0076281	0.158968	0.697301	0.14054	0.611644	0.158968	0.697301	48935	VPC32179	ENSG00000136717; ENSG00000133805	2
ldl2021	Conditioned	VPC32183	pops	SET	2	1.07793	0.71763	0.0076281	0.158968	0.697301	0.14054	0.611644	0.158968	0.697301	48935	VPC32183	ENSG00000133805; ENSG00000136717	2
ldl2021	Conditioned	VPC44116	pops	SET	3	1.00465	0.41689	0.0054271	0.174597	0.72156	0.15754	0.647494	0.174597	0.72156	48935	VPC44116	ENSG00000145020; ENSG00000174876; ENSG00000243480	3
ldl2021	Conditioned	VS4718	pops	SET	2	1.79381	1.163	0.012363	0.056673	0.482563	0.036427	0.298036	0.056673	0.482563	48935	VS-4718	ENSG00000169398; ENSG00000151726	2
ldl2021	Conditioned	VS5584	pops	SET	10	1.35079	0.38834	0.0092283	0.109952	0.613026	0.088384	0.483302	0.109952	0.613026	48935	VS-5584	ENSG00000105379; ENSG00000171608; ENSG00000051382; ENSG00000198793; ENSG00000117461; ENSG00000121879; ENSG00000105647; ENSG00000141506; ENSG00000105851; ENSG00000145675	10
ldl2021	Conditioned	VTX11E	pops	SET	5	-0.53173	-0.18677	-0.0031388	0.68173	1	0.70254	1	0.68173	1	48935	VTX-11E	ENSG00000161960; ENSG00000044115; ENSG00000104529; ENSG00000273594; ENSG00000169032; ENSG00000157764	6
ldl2021	Conditioned	VU0001171	pops	SET	2	0.740883	0.48353	0.0051397	0.239575	0.798394	0.22939	0.762219	0.239575	0.798394	48935	VU0001171	ENSG00000005022; ENSG00000161800; ENSG00000171298; ENSG00000291507	4
ldl2021	Conditioned	VU0010010	pops	SET	2	-0.409756	-0.19867	-0.0021117	0.639122	1	0.659	1	0.639122	1	48935	VU0010010	ENSG00000180720; ENSG00000090861	2
ldl2021	Conditioned	VU0119498	pops	SET	2	-2.08393	-1.1476	-0.012199	0.970833	1	0.98141	1	0.970833	1	48935	VU0119498	ENSG00000129673; ENSG00000184984	2
ldl2021	Conditioned	VU0240551	pops	SET	2	-1.43584	-0.99037	-0.010527	0.906617	1	0.92447	1	0.906617	1	48935	VU0240551	ENSG00000019582; ENSG00000124140	2
ldl2021	Conditioned	VU0364739	pops	SET	2	-1.05284	-0.51184	-0.0054407	0.833027	1	0.85379	1	0.833027	1	48935	VU0364739	ENSG00000129219; ENSG00000124207	2
ldl2021	Conditioned	VU0364770	pops	SET	2	-1.53421	-1.038	-0.011033	0.920634	1	0.93749	1	0.920634	1	48935	VU0364770	ENSG00000005022; ENSG00000124493; ENSG00000113262	3
ldl2021	Conditioned	VU0422288	pops	SET	2	-0.150175	-0.097177	-0.0010329	0.543414	1	0.55969	1	0.543414	1	48935	VU0422288	ENSG00000179603; ENSG00000198822	2
ldl2021	Conditioned	VUF10166	pops	SET	2	-1.3336	-0.87512	-0.0093021	0.890049	1	0.90882	1	0.890049	1	48935	VUF10166	ENSG00000166736; ENSG00000149305	2
ldl2021	Conditioned	VULOLISIB	pops	SET	2	1.0821	0.70861	0.0075323	0.158106	0.696015	0.13961	0.609168	0.158106	0.696015	48935	VULOLISIB	ENSG00000198734; ENSG00000057593	2
ldl2021	Conditioned	VUPANORSEN	pops	SET	2	4.48136	2.9849	0.031728	0.000355292	0.0625404	3.733e-06	0.000410504	0.000355292	0.0625404	48935	VUPANORSEN	ENSG00000132855; ENSG00000141505	2
ldl2021	Conditioned	VUPANORSENSODIUM	pops	SET	2	4.48136	2.9849	0.031728	0.000355292	0.0625404	3.733e-06	0.000410504	0.000355292	0.0625404	48935	VUPANORSEN_SODIUM	ENSG00000141505; ENSG00000132855	2
ldl2021	Conditioned	VX702	pops	SET	11	3.50506	0.9736	0.024264	0.00265495	0.152668	0.00022887	0.0099797	0.00265495	0.152668	48935	VX-702	ENSG00000112062; ENSG00000185386; ENSG00000115825; ENSG00000156711; ENSG00000188130; ENSG00000168036; ENSG00000198561; ENSG00000105287; ENSG00000067900; ENSG00000125538; ENSG00000136244; ENSG00000232810; ENSG00000204490; ENSG00000228321; ENSG00000228849; ENSG00000228978; ENSG00000223952; ENSG00000230108; ENSG00000206439	19
ldl2021	Conditioned	VX745	pops	SET	6	1.32506	0.55704	0.010254	0.113976	0.619575	0.092586	0.495537	0.113976	0.619575	48935	VX-745	ENSG00000185386; ENSG00000188130; ENSG00000112062; ENSG00000047936; ENSG00000108984; ENSG00000198561	6
ldl2021	Conditioned	W54011	pops	SET	2	2.70922	1.7925	0.019053	0.0118491	0.259635	0.0033762	0.0657044	0.0118491	0.259635	48935	W54011	ENSG00000076555; ENSG00000197405	2
ldl2021	Conditioned	WARFARIN	pops	SET	21	2.70634	0.48982	0.016862	0.0119103	0.260309	0.0034049	0.0661448	0.0119103	0.260309	48935	WARFARIN	ENSG00000167397; ENSG00000183087; ENSG00000110799; ENSG00000160870; ENSG00000101076; ENSG00000151006; ENSG00000123384; ENSG00000069869; ENSG00000108242; ENSG00000163406; ENSG00000196715; ENSG00000103496; ENSG00000132693; ENSG00000100523; ENSG00000099365; ENSG00000094963; ENSG00000198363; ENSG00000135333; ENSG00000184500; ENSG00000137441; ENSG00000115718	21
ldl2021	Conditioned	WAY200070	pops	SET	4	1.07509	0.44282	0.0066564	0.159551	0.698543	0.14117	0.613023	0.159551	0.698543	48935	WAY200070	ENSG00000140009; ENSG00000141736; ENSG00000065361; ENSG00000178568	4
ldl2021	Conditioned	WAY207024	pops	SET	3	-0.302127	-0.17269	-0.0022481	0.600077	1	0.61872	1	0.600077	1	48935	WAY-207024	ENSG00000109163; ENSG00000113749; ENSG00000075073	3
ldl2021	Conditioned	WAY208466	pops	SET	4	-2.02731	-0.93078	-0.013991	0.967413	1	0.97868	1	0.967413	1	48935	WAY-208466	ENSG00000149295; ENSG00000102468; ENSG00000147246; ENSG00000158748; ENSG00000148680	5
ldl2021	Conditioned	WAY213613	pops	SET	2	-0.161064	-0.10938	-0.0011626	0.547524	1	0.56398	1	0.547524	1	48935	WAY-213613	ENSG00000102924; ENSG00000110436	2
ldl2021	Conditioned	WB4101	pops	SET	9	-1.8921	-0.59448	-0.013402	0.957883	1	0.97075	1	0.957883	1	48935	WB_4101	ENSG00000143322; ENSG00000131269; ENSG00000198691; ENSG00000002726; ENSG00000204574; ENSG00000236149; ENSG00000231129; ENSG00000232169; ENSG00000236342; ENSG00000225989; ENSG00000206490; ENSG00000120907; ENSG00000170214; ENSG00000171873; ENSG00000150594; ENSG00000274286; ENSG00000184160; ENSG00000178394	18
ldl2021	Conditioned	WEDELOLACTONE	pops	SET	4	1.83638	0.82718	0.012434	0.0529648	0.470816	0.033158	0.282533	0.0529648	0.470816	48935	WEDELOLACTONE	ENSG00000067955; ENSG00000100906; ENSG00000159228; ENSG00000102882	4
ldl2021	Conditioned	WH4023	pops	SET	4	0.396979	0.18529	0.0027852	0.344744	0.899825	0.34569	0.902012	0.344744	0.899825	48935	WH-4-023	ENSG00000120915; ENSG00000149534; ENSG00000182866; ENSG00000197122; ENSG00000291971	5
ldl2021	Conditioned	WHIP154	pops	SET	4	1.82549	0.69239	0.010408	0.0538864	0.473831	0.033972	0.286229	0.0538864	0.473831	48935	WHI-P154	ENSG00000146648; ENSG00000162434; ENSG00000096968; ENSG00000105639	4
ldl2021	Conditioned	WIN51708	pops	SET	3	-1.13611	-0.42753	-0.0055656	0.851735	1	0.87204	1	0.851735	1	48935	WIN_51,708	ENSG00000129673; ENSG00000090861; ENSG00000127837	3
ldl2021	Conditioned	WIN552122	pops	SET	3	-1.15868	-0.52524	-0.0068376	0.856535	1	0.87669	1	0.856535	1	48935	WIN55212-2	ENSG00000188822; ENSG00000101958; ENSG00000145888; ENSG00000118432	4
ldl2021	Conditioned	WITHAFERINA	pops	SET	9	-0.290477	-0.087085	-0.0019633	0.595799	1	0.61427	1	0.595799	1	48935	WITHAFERIN_A	ENSG00000166483; ENSG00000149554; ENSG00000102882; ENSG00000183765; ENSG00000111087; ENSG00000170312; ENSG00000158402; ENSG00000164305; ENSG00000182718	9
ldl2021	Conditioned	WKYMVM	pops	SET	3	-1.25153	-0.5827	-0.0075857	0.875134	1	0.89462	1	0.875134	1	48935	WKYMVM	ENSG00000072210; ENSG00000132746; ENSG00000143149	3
ldl2021	Conditioned	WNN0109C011	pops	SET	2	0.766416	0.29717	0.0031588	0.232697	0.790108	0.22172	0.752679	0.232697	0.790108	48935	WNN0109-C011	ENSG00000198931; ENSG00000142515	2
ldl2021	Conditioned	WNY0824	pops	SET	5	2.22685	0.98008	0.016471	0.0277572	0.36484	0.012985	0.158222	0.0277572	0.36484	48935	WNY0824	ENSG00000143590; ENSG00000001084; ENSG00000163586; ENSG00000169925; ENSG00000243364	5
ldl2021	Conditioned	WORTMANNIN	pops	SET	21	1.3386	0.24657	0.0084882	0.111845	0.615309	0.090357	0.489204	0.111845	0.615309	48935	WORTMANNIN	ENSG00000105379; ENSG00000136935; ENSG00000181104; ENSG00000173846; ENSG00000145632; ENSG00000111361; ENSG00000106688; ENSG00000019991; ENSG00000099331; ENSG00000181856; ENSG00000288174; ENSG00000111725; ENSG00000116717; ENSG00000118785; ENSG00000241973; ENSG00000143393; ENSG00000121879; ENSG00000171608; ENSG00000105851; ENSG00000145675; ENSG00000166851; ENSG00000253729	22
ldl2021	Conditioned	WP1066	pops	SET	3	1.53701	0.71468	0.0093038	0.0839693	0.553108	0.062153	0.400877	0.0839693	0.553108	48935	WP1066	ENSG00000123191; ENSG00000250361; ENSG00000168610	3
ldl2021	Conditioned	WP1130	pops	SET	3	-0.0641124	-0.020323	-0.00026457	0.511163	1	0.52556	1	0.511163	1	48935	WP1130	ENSG00000096968; ENSG00000116750; ENSG00000101557; ENSG00000124486	4
ldl2021	Conditioned	WR243246	pops	SET	2	1.60774	0.96746	0.010284	0.0755386	0.533462	0.053956	0.36933	0.0755386	0.533462	48935		ENSG00000168067; ENSG00000113240	2
ldl2021	Conditioned	WRWWWW	pops	SET	2	-0.327098	-0.2046	-0.0021748	0.609243	1	0.6282	1	0.609243	1	48935	WRWWWW	ENSG00000143149; ENSG00000072210	2
ldl2021	Conditioned	WWL123	pops	SET	2	1.04198	0.52593	0.0055904	0.16654	0.708722	0.14872	0.627868	0.16654	0.708722	48935	WWL123	ENSG00000163739; ENSG00000163686	2
ldl2021	Conditioned	WX037	pops	SET	8	1.49157	0.45411	0.0096523	0.0898134	0.567685	0.067915	0.420207	0.0898134	0.567685	48935	WX-037	ENSG00000105647; ENSG00000141506; ENSG00000117461; ENSG00000145675; ENSG00000051382; ENSG00000105851; ENSG00000171608; ENSG00000121879	8
ldl2021	Conditioned	WX554	pops	SET	7	2.31441	0.80847	0.016075	0.023871	0.342559	0.010328	0.137449	0.023871	0.342559	48935	WX-554	ENSG00000126934; ENSG00000137764; ENSG00000108984; ENSG00000034152; ENSG00000169032; ENSG00000076984; ENSG00000065559	7
ldl2021	Conditioned	WXFL10203614	pops	SET	2	1.02607	0.5672	0.0060291	0.169957	0.715184	0.15244	0.636489	0.169957	0.715184	48935	WXFL10203614	ENSG00000133216; ENSG00000154928	2
ldl2021	Conditioned	WYE354	pops	SET	2	-0.174719	-0.15235	-0.0016194	0.552644	1	0.56935	1	0.552644	1	48935	WYE-354	ENSG00000105379; ENSG00000198793	2
ldl2021	Conditioned	WZ4002	pops	SET	5	-1.49428	-0.69124	-0.011617	0.915194	1	0.93244	1	0.915194	1	48935	WZ4002	ENSG00000125266; ENSG00000070886; ENSG00000074590; ENSG00000146648; ENSG00000141736	5
ldl2021	Conditioned	WZ4003	pops	SET	3	-1.99532	-0.74156	-0.0096537	0.965334	1	0.97699	1	0.965334	1	48935	WZ4003	ENSG00000182944; ENSG00000074590; ENSG00000163545	3
ldl2021	Conditioned	X396	pops	SET	4	-0.286649	-0.13543	-0.0020357	0.594385	1	0.61281	1	0.594385	1	48935	X-396	ENSG00000171094; ENSG00000113070; ENSG00000069696; ENSG00000276825; ENSG00000143924	5
ldl2021	Conditioned	X82	pops	SET	5	0.202617	0.086556	0.0014546	0.412521	0.950633	0.41972	0.967133	0.412521	0.950633	48935	X-82	ENSG00000037280; ENSG00000113721; ENSG00000102755; ENSG00000128052; ENSG00000134853	5
ldl2021	Conditioned	XAMOTEROL	pops	SET	2	0.574211	0.39833	0.004234	0.287801	0.847753	0.28292	0.832263	0.287801	0.847753	48935	XAMOTEROL	ENSG00000175164; ENSG00000281879; ENSG00000043591; ENSG00000161800	4
ldl2021	Conditioned	XANOMELINE	pops	SET	14	-4.62773	-1.1306	-0.031787	0.999952	1	1	1	0.999952	1	48935	XANOMELINE	ENSG00000180720; ENSG00000168539; ENSG00000181072; ENSG00000133019; ENSG00000184984; ENSG00000178394; ENSG00000135312; ENSG00000179546; ENSG00000168830; ENSG00000179097; ENSG00000102468; ENSG00000135914; ENSG00000147246; ENSG00000158748; ENSG00000148680	15
ldl2021	Conditioned	XANTHOANGELOLB	pops	SET	4	1.35538	0.5233	0.0078661	0.109231	0.611162	0.087655	0.481302	0.109231	0.611162	48935	XANTHOANGELOL_B	ENSG00000164305; ENSG00000138468; ENSG00000166192; ENSG00000112701	4
ldl2021	Conditioned	XANTHOHUMOL	pops	SET	5	2.43082	1.0734	0.018039	0.0194946	0.318361	0.0075375	0.11184	0.0194946	0.318361	48935	XANTHOHUMOL	ENSG00000185386; ENSG00000112062; ENSG00000188130; ENSG00000102882; ENSG00000156711	5
ldl2021	Conditioned	XAV939	pops	SET	2	0.833435	0.5466	0.0058102	0.215171	0.770091	0.2023	0.723334	0.215171	0.770091	48935	XAV-939	ENSG00000173273; ENSG00000285372; ENSG00000107854	3
ldl2021	Conditioned	XCT790	pops	SET	2	1.64453	1.0773	0.011451	0.0714183	0.523883	0.050043	0.354752	0.0714183	0.523883	48935	XCT790	ENSG00000127445; ENSG00000161267; ENSG00000275544	3
ldl2021	Conditioned	XD14	pops	SET	6	1.12459	0.44715	0.0082315	0.149568	0.683123	0.13039	0.589862	0.149568	0.683123	48935	XD14	ENSG00000243364; ENSG00000143590; ENSG00000169925; ENSG00000001084; ENSG00000204256; ENSG00000234704; ENSG00000234507; ENSG00000230678; ENSG00000236227; ENSG00000235307; ENSG00000215077; ENSG00000141867; ENSG00000137948	13
ldl2021	Conditioned	XE991	pops	SET	6	-0.198649	-0.073347	-0.0013502	0.561568	1	0.57873	1	0.561568	1	48935	XE991	ENSG00000185760; ENSG00000160862; ENSG00000053918; ENSG00000282076; ENSG00000075043; ENSG00000281151; ENSG00000184156; ENSG00000117013	8
ldl2021	Conditioned	XENTUZUMAB	pops	SET	2	5.00414	3.0857	0.032799	0.0001321	0.0411759	2.8347e-07	5.11964e-05	0.0001321	0.0411759	48935	XENTUZUMAB	ENSG00000017427; ENSG00000167244	2
ldl2021	Conditioned	XEVINAPANT	pops	SET	6	0.397487	0.15913	0.0029293	0.34457	0.899762	0.34551	0.901639	0.34457	0.899762	48935	XEVINAPANT	ENSG00000110330; ENSG00000101197; ENSG00000023445; ENSG00000101966; ENSG00000127920; ENSG00000242616; ENSG00000127928	7
ldl2021	Conditioned	XL019	pops	SET	6	1.82024	0.57192	0.010528	0.0543357	0.475316	0.03437	0.288218	0.0543357	0.475316	48935	XL019	ENSG00000154928; ENSG00000133216; ENSG00000182580; ENSG00000096968; ENSG00000162434; ENSG00000105639	6
ldl2021	Conditioned	XL147	pops	SET	15	2.97899	0.64227	0.01869	0.00722856	0.22459	0.0014483	0.0369513	0.00722856	0.22459	48935	XL147	ENSG00000121879; ENSG00000171608; ENSG00000105851; ENSG00000105647; ENSG00000141506; ENSG00000145675; ENSG00000117461; ENSG00000139144; ENSG00000196455; ENSG00000276231; ENSG00000133056; ENSG00000011405; ENSG00000078142; ENSG00000198734; ENSG00000057593; ENSG00000051382	16
ldl2021	Conditioned	XL228	pops	SET	16	0.670323	0.14849	0.0044625	0.25934	0.817048	0.25133	0.791474	0.25934	0.817048	48935	XL228	ENSG00000066468; ENSG00000140443; ENSG00000087586; ENSG00000077782; ENSG00000068078; ENSG00000097007; ENSG00000197122; ENSG00000291971; ENSG00000111816; ENSG00000000938; ENSG00000101336; ENSG00000125508; ENSG00000010810; ENSG00000182866; ENSG00000176105; ENSG00000254087; ENSG00000136573; ENSG00000285369	18
ldl2021	Conditioned	XL281	pops	SET	2	2.08279	1.2468	0.013253	0.0354217	0.399862	0.018642	0.19892	0.0354217	0.399862	48935	XL281	ENSG00000157764; ENSG00000132155; ENSG00000078061	3
ldl2021	Conditioned	XL388	pops	SET	2	-0.174719	-0.15235	-0.0016194	0.552644	1	0.56935	1	0.552644	1	48935	XL388	ENSG00000105379; ENSG00000198793	2
ldl2021	Conditioned	XL413	pops	SET	3	-1.64638	-0.92281	-0.012013	0.93448	1	0.95015	1	0.93448	1	48935	XL413	ENSG00000179388; ENSG00000101981; ENSG00000097046; ENSG00000137193	4
ldl2021	Conditioned	XL418	pops	SET	5	2.35985	0.81377	0.013676	0.0220612	0.333972	0.0091461	0.126359	0.0220612	0.333972	48935	XL418	ENSG00000117020; ENSG00000275199; ENSG00000142208; ENSG00000108443; ENSG00000105221; ENSG00000175634	6
ldl2021	Conditioned	XL647	pops	SET	7	-0.809639	-0.30372	-0.0060389	0.769402	1	0.79092	1	0.769402	1	48935	XL647	ENSG00000146648; ENSG00000196411; ENSG00000141736; ENSG00000037280; ENSG00000128052; ENSG00000083782; ENSG00000163064	7
ldl2021	Conditioned	XL765	pops	SET	16	3.04512	0.63643	0.019127	0.00639292	0.213833	0.0011647	0.0319476	0.00639292	0.213833	48935	XL765	ENSG00000171608; ENSG00000145675; ENSG00000105662; ENSG00000160741; ENSG00000078142; ENSG00000141506; ENSG00000117461; ENSG00000196455; ENSG00000139144; ENSG00000105647; ENSG00000276231; ENSG00000133056; ENSG00000011405; ENSG00000105851; ENSG00000121879; ENSG00000051382; ENSG00000198793	17
ldl2021	Conditioned	XL820	pops	SET	6	-0.652313	-0.25647	-0.0047213	0.721637	1	0.74289	1	0.721637	1	48935	XL820	ENSG00000157404; ENSG00000113721; ENSG00000128052; ENSG00000134853; ENSG00000037280; ENSG00000102755	6
ldl2021	Conditioned	XL844	pops	SET	2	-0.218561	-0.15932	-0.0016935	0.569051	1	0.5865	1	0.569051	1	48935	XL844	ENSG00000183765; ENSG00000149554	2
ldl2021	Conditioned	XL999	pops	SET	11	-0.461967	-0.1276	-0.00318	0.65764	1	0.67794	1	0.65764	1	48935	XL999	ENSG00000037280; ENSG00000122025; ENSG00000068078; ENSG00000128052; ENSG00000134853; ENSG00000160867; ENSG00000077782; ENSG00000066468; ENSG00000102755; ENSG00000157404; ENSG00000113721	11
ldl2021	Conditioned	XMD12	pops	SET	3	-0.412454	-0.13684	-0.0017814	0.640072	1	0.66	1	0.640072	1	48935	XMD-12	ENSG00000254772; ENSG00000104529; ENSG00000273594; ENSG00000151491	4
ldl2021	Conditioned	XMD892	pops	SET	6	0.110797	0.036778	0.00067705	0.446042	0.97183	0.45589	0.992676	0.446042	0.97183	48935	XMD8-92	ENSG00000102302; ENSG00000049540; ENSG00000164687; ENSG00000170390; ENSG00000166484; ENSG00000142731; ENSG00000174292; ENSG00000283781	8
ldl2021	Conditioned	XMUMP1	pops	SET	2	-0.508553	-0.34278	-0.0036436	0.673801	1	0.69446	1	0.673801	1	48935	XMU-MP-1	ENSG00000101109; ENSG00000085265	2
ldl2021	Conditioned	XY06007	pops	SET	2	1.99171	1.2443	0.013226	0.0411953	0.425813	0.023212	0.227108	0.0411953	0.425813	48935	XY-06-007	ENSG00000243364; ENSG00000163586	2
ldl2021	Conditioned	XYLAZINE	pops	SET	4	-0.377366	-0.17323	-0.0026039	0.627459	1	0.64705	1	0.627459	1	48935	XYLAZINE	ENSG00000002726; ENSG00000143322; ENSG00000150594; ENSG00000274286; ENSG00000184160	5
ldl2021	Conditioned	XYLOMETAZOLINE	pops	SET	6	-2.08745	-0.82993	-0.015278	0.971035	1	0.98157	1	0.971035	1	48935	XYLOMETAZOLINE	ENSG00000184160; ENSG00000274286; ENSG00000120907; ENSG00000171873; ENSG00000170214; ENSG00000150594; ENSG00000178394	7
ldl2021	Conditioned	Y134	pops	SET	2	0.0412493	0.023541	0.00025023	0.471858	0.98884	0.48355	1	0.471858	0.98884	48935	Y-134	ENSG00000091831; ENSG00000140009	2
ldl2021	Conditioned	Y27632	pops	SET	10	-0.0784074	-0.017724	-0.00042119	0.516556	1	0.53125	1	0.516556	1	48935	Y27632	ENSG00000168925; ENSG00000285346; ENSG00000117151; ENSG00000171793; ENSG00000172543; ENSG00000183943; ENSG00000134318; ENSG00000171033; ENSG00000065243; ENSG00000072062; ENSG00000288516; ENSG00000171132; ENSG00000067900	13
ldl2021	Conditioned	Y39983	pops	SET	2	3.06455	1.7513	0.018615	0.00616248	0.209408	0.001092	0.0305571	0.00616248	0.209408	48935	Y-39983	ENSG00000067900; ENSG00000134318	2
ldl2021	Conditioned	YANGONIN	pops	SET	2	0.0710602	0.048991	0.00052075	0.460768	0.98123	0.47168	1	0.460768	0.98123	48935	YANGONIN	ENSG00000169429; ENSG00000106546	2
ldl2021	Conditioned	YC1	pops	SET	2	-0.225626	-0.15436	-0.0016408	0.571682	1	0.58925	1	0.571682	1	48935	YC-1	ENSG00000152402; ENSG00000100644	2
ldl2021	Conditioned	YIL781	pops	SET	2	-1.63527	-1.098	-0.011671	0.933193	1	0.94899	1	0.933193	1	48935	YIL781	ENSG00000161905; ENSG00000121853	2
ldl2021	Conditioned	YK4279	pops	SET	2	-1.77644	-0.75355	-0.0080099	0.947947	1	0.96216	1	0.947947	1	48935	YK-4-279	ENSG00000182944; ENSG00000151702	2
ldl2021	Conditioned	YKP1358	pops	SET	2	-1.05242	-0.69709	-0.0074098	0.83293	1	0.85369	1	0.83293	1	48935	YKP-1358	ENSG00000102468; ENSG00000149295	2
ldl2021	Conditioned	YL5084	pops	SET	2	0.843196	0.51112	0.005433	0.212717	0.768766	0.19957	0.719991	0.212717	0.768766	48935	YL5084	ENSG00000040531; ENSG00000066032	2
ldl2021	Conditioned	YM218	pops	SET	2	0.991721	0.6421	0.0068253	0.177427	0.724975	0.16067	0.653348	0.177427	0.724975	48935	YM_218	ENSG00000091262; ENSG00000275331; ENSG00000103569	3
ldl2021	Conditioned	YM254890	pops	SET	2	1.44366	0.92905	0.0098755	0.0963044	0.583505	0.074426	0.442144	0.0963044	0.583505	48935	YM-254890	ENSG00000213281; ENSG00000157764	2
ldl2021	Conditioned	YM355179	pops	SET	2	-1.19189	-0.75413	-0.008016	0.86341	1	0.88334	1	0.86341	1	48935	YM-355179	ENSG00000183625; ENSG00000075624	2
ldl2021	Conditioned	YM471	pops	SET	2	0.991721	0.6421	0.0068253	0.177427	0.724975	0.16067	0.653348	0.177427	0.724975	48935	YM_471	ENSG00000091262; ENSG00000275331; ENSG00000103569	3
ldl2021	Conditioned	YM543	pops	SET	2	-1.27363	-0.75879	-0.0080656	0.87931	1	0.89859	1	0.87931	1	48935	YM-543	ENSG00000100191; ENSG00000140675	2
ldl2021	Conditioned	YM58483	pops	SET	2	-0.945095	-0.65118	-0.0069218	0.806466	1	0.82769	1	0.806466	1	48935	YM-58483	ENSG00000138741; ENSG00000072315; ENSG00000130529	3
ldl2021	Conditioned	YM90709	pops	SET	2	-0.782436	-0.52273	-0.0055564	0.761476	1	0.78302	1	0.761476	1	48935	YM-90709	ENSG00000100368; ENSG00000091181	2
ldl2021	Conditioned	YM976	pops	SET	2	0.212714	0.16671	0.0017721	0.408875	0.948485	0.41577	0.963886	0.408875	0.948485	48935	YM976	ENSG00000123500; ENSG00000065989	2
ldl2021	Conditioned	YNT185	pops	SET	2	-0.846153	-0.52354	-0.005565	0.779833	1	0.80126	1	0.779833	1	48935	YNT-185	ENSG00000166313; ENSG00000034053; ENSG00000276495	3
ldl2021	Conditioned	YOHIMBINE	pops	SET	21	-2.21551	-0.4215	-0.01451	0.977564	1	0.98663	1	0.977564	1	48935	YOHIMBINE	ENSG00000150594; ENSG00000274286; ENSG00000184160; ENSG00000149295; ENSG00000151577; ENSG00000178394; ENSG00000135312; ENSG00000179546; ENSG00000168830; ENSG00000179097; ENSG00000102468; ENSG00000135914; ENSG00000147246; ENSG00000157219; ENSG00000148680; ENSG00000151704; ENSG00000177807; ENSG00000187486; ENSG00000184185; ENSG00000182324; ENSG00000157551; ENSG00000121361; ENSG00000055118	23
ldl2021	Conditioned	YRFRP3	pops	SET	2	-1.55965	-1.0027	-0.010658	0.923979	1	0.94056	1	0.923979	1	48935	Y-RFRP-3	ENSG00000148734; ENSG00000135046	2
ldl2021	Conditioned	YTTRIUMY90CLIVATUZUMABTETRAXETAN	pops	SET	2	-0.716636	-0.4486	-0.0047685	0.741747	1	0.7632	1	0.741747	1	48935	YTTRIUM_Y_90_CLIVATUZUMAB_TETRAXETAN	ENSG00000215182; ENSG00000291363; ENSG00000185499	3
ldl2021	Conditioned	YUANHUADINE	pops	SET	3	3.50656	1.9204	0.025	0.00264812	0.152668	0.00022758	0.0099745	0.00264812	0.152668	48935	YUANHUADINE	ENSG00000105976; ENSG00000102882; ENSG00000198793	3
ldl2021	Conditioned	YZ9	pops	SET	2	2.84231	1.8456	0.019618	0.00931605	0.241632	0.0022424	0.0497199	0.00931605	0.241632	48935	YZ9	ENSG00000240972; ENSG00000276701; ENSG00000170525	3
ldl2021	Conditioned	Z160	pops	SET	4	-2.67895	-1.1965	-0.017986	0.991551	1	0.9963	1	0.991551	1	48935	Z160	ENSG00000148408; ENSG00000153956; ENSG00000118432; ENSG00000112038	4
ldl2021	Conditioned	Z944	pops	SET	2	-0.329785	-0.21406	-0.0022753	0.610219	1	0.62921	1	0.610219	1	48935	Z944	ENSG00000196557; ENSG00000033627; ENSG00000071553	3
ldl2021	Conditioned	ZABEDOSERTIB	pops	SET	2	-0.357024	-0.20541	-0.0021834	0.620117	1	0.63946	1	0.620117	1	48935	ZABEDOSERTIB	ENSG00000135333; ENSG00000198001	2
ldl2021	Conditioned	ZACOPRIDE	pops	SET	5	-2.28986	-0.97516	-0.016388	0.980704	1	0.98898	1	0.980704	1	48935	ZACOPRIDE	ENSG00000171428; ENSG00000166736; ENSG00000149305; ENSG00000164270; ENSG00000157219	5
ldl2021	Conditioned	ZAFIRLUKAST	pops	SET	3	1.34598	0.60651	0.0078956	0.110694	0.614054	0.089163	0.485846	0.110694	0.614054	48935	ZAFIRLUKAST	ENSG00000173198; ENSG00000290871; ENSG00000135409; ENSG00000116748; ENSG00000152207	5
ldl2021	Conditioned	ZAKINHIBITOR6P	pops	SET	5	0.834793	0.36225	0.0060877	0.214826	0.769942	0.20192	0.722928	0.214826	0.769942	48935	ZAK_INHIBITOR_6P	ENSG00000111450; ENSG00000182372; ENSG00000278220; ENSG00000096060; ENSG00000104312; ENSG00000120915	6
ldl2021	Conditioned	ZALCITABINE	pops	SET	4	-0.232294	-0.095698	-0.0014385	0.574207	1	0.59184	1	0.574207	1	48935	ZALCITABINE	ENSG00000170606; ENSG00000107447; ENSG00000147437; ENSG00000166548	4
ldl2021	Conditioned	ZALEPLON	pops	SET	4	-2.57919	-1.2612	-0.018958	0.989511	1	0.99505	1	0.989511	1	48935	ZALEPLON	ENSG00000100300; ENSG00000022355; ENSG00000163288; ENSG00000113327	4
ldl2021	Conditioned	ZALIFRELIMAB	pops	SET	2	-0.148858	-0.10437	-0.0011094	0.542916	1	0.55916	1	0.542916	1	48935	ZALIFRELIMAB	ENSG00000120217; ENSG00000163599	2
ldl2021	Conditioned	ZALOSPIRONE	pops	SET	2	0.698702	0.31116	0.0033075	0.251302	0.809418	0.24238	0.778681	0.251302	0.809418	48935	ZALOSPIRONE	ENSG00000178394; ENSG00000121410	2
ldl2021	Conditioned	ZALUNFIBAN	pops	SET	2	1.10779	0.56485	0.0060042	0.152899	0.68807	0.13398	0.597277	0.152899	0.68807	48935	ZALUNFIBAN	ENSG00000005961; ENSG00000259207	2
ldl2021	Conditioned	ZAMIFENACIN	pops	SET	2	-2.93151	-1.9112	-0.020315	0.99518	1	0.99831	1	0.99518	1	48935	ZAMIFENACIN	ENSG00000133019; ENSG00000181072	2
ldl2021	Conditioned	ZANDATRIGINE	pops	SET	2	-2.36046	-1.341	-0.014254	0.983318	1	0.99087	1	0.983318	1	48935	ZANDATRIGINE	ENSG00000196876; ENSG00000125124	2
ldl2021	Conditioned	ZANDELISIB	pops	SET	2	0.440126	0.28628	0.003043	0.330348	0.889309	0.32993	0.886656	0.330348	0.889309	48935	ZANDELISIB	ENSG00000171608; ENSG00000105379	2
ldl2021	Conditioned	ZANUBRUTINIB	pops	SET	2	-0.481896	-0.32035	-0.0034051	0.664607	1	0.68506	1	0.664607	1	48935	ZANUBRUTINIB	ENSG00000010671; ENSG00000172936; ENSG00000125266	3
ldl2021	Conditioned	ZANZALINTINIB	pops	SET	3	-0.218607	-0.10675	-0.0013896	0.569068	1	0.58652	1	0.569068	1	48935	ZANZALINTINIB	ENSG00000167601; ENSG00000134769; ENSG00000069696; ENSG00000276825	4
ldl2021	Conditioned	ZAPRINAST	pops	SET	8	1.94061	0.5529	0.011752	0.0447984	0.438617	0.026163	0.243976	0.0447984	0.438617	48935	ZAPRINAST	ENSG00000036672; ENSG00000178623; ENSG00000137845; ENSG00000124610; ENSG00000160191; ENSG00000115252; ENSG00000113448; ENSG00000138735	8
ldl2021	Conditioned	ZATEBRADINE	pops	SET	8	-2.23629	-0.55223	-0.011738	0.978489	1	0.98733	1	0.978489	1	48935	ZATEBRADINE	ENSG00000213465; ENSG00000138175; ENSG00000165462; ENSG00000120805; ENSG00000164588; ENSG00000099822; ENSG00000143630; ENSG00000263324; ENSG00000138622	9
ldl2021	Conditioned	ZAVEGEPANT	pops	SET	2	-1.38552	-0.8469	-0.0090022	0.898711	1	0.91704	1	0.898711	1	48935	ZAVEGEPANT	ENSG00000132329; ENSG00000064989	2
ldl2021	Conditioned	ZD7288	pops	SET	8	-2.23629	-0.55223	-0.011738	0.978489	1	0.98733	1	0.978489	1	48935	ZD7288	ENSG00000251562; ENSG00000213465; ENSG00000138175; ENSG00000120805; ENSG00000165462; ENSG00000164588; ENSG00000099822; ENSG00000143630; ENSG00000263324; ENSG00000138622	10
ldl2021	Conditioned	ZEARALANONE	pops	SET	2	-2.95588	-1.8163	-0.019307	0.995444	1	0.99844	1	0.995444	1	48935	ZEARALANONE	ENSG00000096384; ENSG00000080824	2
ldl2021	Conditioned	ZEBULARINE	pops	SET	2	1.28978	0.85919	0.0091328	0.119677	0.629349	0.098571	0.512147	0.119677	0.629349	48935	ZEBULARINE	ENSG00000130816; ENSG00000158825	2
ldl2021	Conditioned	ZELATRIAZINTAK041	pops	SET	2	-0.357697	-0.23177	-0.0024636	0.620357	1	0.63971	1	0.620357	1	48935	ZELATRIAZIN_(TAK-041)	ENSG00000172955; ENSG00000180269	2
ldl2021	Conditioned	ZENIDOLOL	pops	SET	4	1.07039	0.493	0.0074106	0.16053	0.700066	0.14223	0.615278	0.16053	0.700066	48935	ZENIDOLOL	ENSG00000169252; ENSG00000159842; ENSG00000278741; ENSG00000276016; ENSG00000060971; ENSG00000188778	6
ldl2021	Conditioned	ZENOCUTUZUMAB	pops	SET	2	0.970225	0.59045	0.0062762	0.182239	0.731601	0.16597	0.662971	0.182239	0.731601	48935	ZENOCUTUZUMAB	ENSG00000141736; ENSG00000065361	2
ldl2021	Conditioned	ZIBOTENTAN	pops	SET	2	-0.0693765	-0.047876	-0.0005089	0.513154	1	0.52765	1	0.513154	1	48935	ZIBOTENTAN	ENSG00000151617; ENSG00000137124	2
ldl2021	Conditioned	ZICONOTIDE	pops	SET	2	0.799459	0.39865	0.0042375	0.223899	0.780322	0.21202	0.73698	0.223899	0.780322	48935	ZICONOTIDE	ENSG00000117410; ENSG00000148408	2
ldl2021	Conditioned	ZIDESAMTINIB	pops	SET	2	-0.884334	-0.5618	-0.0059717	0.790382	1	0.81174	1	0.790382	1	48935	ZIDESAMTINIB	ENSG00000047936; ENSG00000135144	2
ldl2021	Conditioned	ZIDOVUDINE	pops	SET	17	0.145179	0.029345	0.00090903	0.433409	0.964314	0.44228	0.983793	0.433409	0.964314	48935	ZIDOVUDINE	ENSG00000136634; ENSG00000125257; ENSG00000197901; ENSG00000127948; ENSG00000156222; ENSG00000149452; ENSG00000243678; ENSG00000277925; ENSG00000168393; ENSG00000114770; ENSG00000137204; ENSG00000130649; ENSG00000197506; ENSG00000239672; ENSG00000167900; ENSG00000168065; ENSG00000169245; ENSG00000132199; ENSG00000164362	19
ldl2021	Conditioned	ZILEUTON	pops	SET	4	0.607483	0.21723	0.0032653	0.277768	0.838324	0.27178	0.820302	0.277768	0.838324	48935	ZILEUTON	ENSG00000262406; ENSG00000012779; ENSG00000275565; ENSG00000100890; ENSG00000258790; ENSG00000118260; ENSG00000087245	7
ldl2021	Conditioned	ZILUCOPLAN	pops	SET	7	-0.638432	-0.22144	-0.004403	0.717212	1	0.7384	1	0.717212	1	48935	ZILUCOPLAN	ENSG00000106804; ENSG00000080644; ENSG00000169684; ENSG00000147434; ENSG00000138435; ENSG00000170175; ENSG00000283946; ENSG00000108556	8
ldl2021	Conditioned	ZILURGISERTIB	pops	SET	4	3.06719	1.2942	0.019454	0.00612923	0.209159	0.001082	0.0304472	0.00612923	0.209159	48935	ZILURGISERTIB	ENSG00000079805; ENSG00000119772; ENSG00000130816; ENSG00000088305	4
ldl2021	Conditioned	ZIMBERELIMAB	pops	SET	2	-0.564232	-0.3255	-0.0034599	0.692766	1	0.7137	1	0.692766	1	48935	ZIMBERELIMAB	ENSG00000196743; ENSG00000188389; ENSG00000276977	3
ldl2021	Conditioned	ZIMELDINE	pops	SET	19	-4.39775	-0.95352	-0.031225	0.999897	1	0.99999	1	0.999897	1	48935	ZIMELDINE	ENSG00000184845; ENSG00000158748; ENSG00000178084; ENSG00000135312; ENSG00000166736; ENSG00000178394; ENSG00000186090; ENSG00000186038; ENSG00000157219; ENSG00000164270; ENSG00000149305; ENSG00000179097; ENSG00000179546; ENSG00000168830; ENSG00000148680; ENSG00000135914; ENSG00000147246; ENSG00000102468; ENSG00000189221; ENSG00000069535; ENSG00000108576; ENSG00000055118	22
ldl2021	Conditioned	ZIMLOVISERTIB	pops	SET	2	-0.357024	-0.20541	-0.0021834	0.620117	1	0.63946	1	0.620117	1	48935	ZIMLOVISERTIB	ENSG00000198001; ENSG00000135333	2
ldl2021	Conditioned	ZINCCHLORIDE	pops	SET	3	-0.880186	-0.48985	-0.006377	0.789225	1	0.81061	1	0.789225	1	48935	ZINC_CHLORIDE	ENSG00000100292; ENSG00000116824; ENSG00000160211; ENSG00000166825	4
ldl2021	Conditioned	ZINCSULFATE	pops	SET	4	0.409309	0.18019	0.0027085	0.340604	0.89687	0.34116	0.897396	0.340604	0.89687	48935	ZINC SULFATE	ENSG00000166825; ENSG00000177000; ENSG00000051382; ENSG00000176697	4
ldl2021	Conditioned	ZIPRASIDONE	pops	SET	30	-5.26811	-0.8734	-0.035928	0.999997	1	1	1	0.999997	1	48935	ZIPRASIDONE	ENSG00000102452; ENSG00000128829; ENSG00000135373; ENSG00000144619; ENSG00000179242; ENSG00000280641; ENSG00000166603; ENSG00000147246; ENSG00000149295; ENSG00000102468; ENSG00000120907; ENSG00000170214; ENSG00000150594; ENSG00000274286; ENSG00000184160; ENSG00000168539; ENSG00000181072; ENSG00000133019; ENSG00000180720; ENSG00000184984; ENSG00000184845; ENSG00000151577; ENSG00000069696; ENSG00000276825; ENSG00000169676; ENSG00000196639; ENSG00000178394; ENSG00000135312; ENSG00000179546; ENSG00000168830; ENSG00000166736; ENSG00000158748; ENSG00000148680; ENSG00000108576	34
ldl2021	Conditioned	ZIRITAXESTAT	pops	SET	2	-3.01999	-1.3416	-0.014261	0.996068	1	0.99873	1	0.996068	1	48935	ZIRITAXESTAT	ENSG00000105737; ENSG00000136960	2
ldl2021	Conditioned	ZK112993	pops	SET	2	-1.40315	-0.87875	-0.0093408	0.901572	1	0.91971	1	0.901572	1	48935	ZK112993	ENSG00000176697; ENSG00000151623	2
ldl2021	Conditioned	ZK164015	pops	SET	2	0.0412493	0.023541	0.00025023	0.471858	0.98884	0.48355	1	0.471858	0.98884	48935	ZK-164015	ENSG00000091831; ENSG00000140009	2
ldl2021	Conditioned	ZK93423	pops	SET	8	-2.37657	-0.78339	-0.016651	0.983858	1	0.99126	1	0.983858	1	48935	ZK93423	ENSG00000143437; ENSG00000133794; ENSG00000137486; ENSG00000113327; ENSG00000145864; ENSG00000022355; ENSG00000151834; ENSG00000011677; ENSG00000186297	9
ldl2021	Conditioned	ZK93426	pops	SET	6	-1.67314	-0.61247	-0.011275	0.93749	1	0.95284	1	0.93749	1	48935	ZK93426	ENSG00000143437; ENSG00000133794; ENSG00000137486; ENSG00000022355; ENSG00000151834; ENSG00000011677; ENSG00000186297	7
ldl2021	Conditioned	ZLN024	pops	SET	3	0.183171	0.080381	0.0010464	0.41956	0.954947	0.42733	0.972036	0.41956	0.954947	48935	ZLN024	ENSG00000132356; ENSG00000111725; ENSG00000181929	3
ldl2021	Conditioned	ZM241385	pops	SET	5	2.17502	0.74638	0.012543	0.0303272	0.376178	0.014822	0.171504	0.0303272	0.376178	48935	ZM-241385	ENSG00000163485; ENSG00000128271; ENSG00000170425; ENSG00000282608; ENSG00000165029; ENSG00000107331	6
ldl2021	Conditioned	ZM306416	pops	SET	4	1.05733	0.50629	0.0076103	0.163282	0.70451	0.14519	0.621315	0.163282	0.70451	48935	ZM-306416	ENSG00000204348; ENSG00000225682; ENSG00000236765; ENSG00000224313; ENSG00000206346; ENSG00000234798; ENSG00000146648; ENSG00000102755; ENSG00000037280; ENSG00000128052	10
ldl2021	Conditioned	ZM336372	pops	SET	5	3.18032	1.3448	0.0226	0.00494818	0.195588	0.00073679	0.0231458	0.00494818	0.195588	48935	ZM336372	ENSG00000103876; ENSG00000157764; ENSG00000182866; ENSG00000112062; ENSG00000132155	5
ldl2021	Conditioned	ZM39923	pops	SET	2	1.26248	0.8144	0.0086568	0.124281	0.638497	0.1034	0.52417	0.124281	0.638497	48935	ZM-39923	ENSG00000162434; ENSG00000105639	2
ldl2021	Conditioned	ZM447439	pops	SET	4	0.471486	0.18867	0.002836	0.32015	0.880786	0.31865	0.876019	0.32015	0.880786	48935	ZM447439	ENSG00000061938; ENSG00000092445; ENSG00000087586; ENSG00000178999	4
ldl2021	Conditioned	ZN2	pops	SET	8	-0.809975	-0.23077	-0.0049051	0.769501	1	0.79101	1	0.769501	1	48935	ZN2+	ENSG00000185736; ENSG00000134825; ENSG00000169679; ENSG00000141505; ENSG00000169814; ENSG00000073464; ENSG00000104763; ENSG00000058668; ENSG00000105552	9
ldl2021	Conditioned	ZOFENOPRIL	pops	SET	2	1.44244	0.90059	0.0095729	0.0964767	0.583906	0.074597	0.44258	0.0964767	0.583906	48935	ZOFENOPRIL	ENSG00000167657; ENSG00000159640	2
ldl2021	Conditioned	ZOLBETUXIMAB	pops	SET	2	-1.18584	-0.8065	-0.0085727	0.862187	1	0.88215	1	0.862187	1	48935	ZOLBETUXIMAB	ENSG00000066405; ENSG00000183454	2
ldl2021	Conditioned	ZOLEDRONICACID	pops	SET	13	-0.482148	-0.10371	-0.0028097	0.664695	1	0.68515	1	0.664695	1	48935	ZOLEDRONIC ACID	ENSG00000160752; ENSG00000152904; ENSG00000029559; ENSG00000143924; ENSG00000122861; ENSG00000118785; ENSG00000106605; ENSG00000138621; ENSG00000138115; ENSG00000164761; ENSG00000141655; ENSG00000108821; ENSG00000087245	13
ldl2021	Conditioned	ZOLIGRATINIB	pops	SET	3	-0.336617	-0.15819	-0.0020593	0.612722	1	0.63179	1	0.612722	1	48935	ZOLIGRATINIB	ENSG00000077782; ENSG00000068078; ENSG00000066468	3
ldl2021	Conditioned	ZOLIMOMABARITOX	pops	SET	72	-1.06197	-0.11054	-0.0070358	0.835149	1	0.85585	1	0.835149	1	48935	ZOLIMOMAB_ARITOX	ENSG00000110448; ENSG00000198242; ENSG00000171858; ENSG00000156482; ENSG00000142937; ENSG00000137818; ENSG00000198034; ENSG00000171863; ENSG00000114391; ENSG00000149273; ENSG00000161016; ENSG00000131469; ENSG00000174748; ENSG00000197958; ENSG00000148303; ENSG00000112306; ENSG00000105372; ENSG00000115268; ENSG00000164587; ENSG00000229117; ENSG00000144713; ENSG00000213741; ENSG00000063177; ENSG00000145592; ENSG00000134419; ENSG00000142676; ENSG00000182774; ENSG00000089157; ENSG00000108298; ENSG00000129824; ENSG00000143947; ENSG00000149806; ENSG00000241343; ENSG00000105193; ENSG00000136942; ENSG00000105640; ENSG00000198918; ENSG00000231500; ENSG00000197728; ENSG00000188846; ENSG00000197756; ENSG00000125691; ENSG00000161970; ENSG00000162244; ENSG00000109475; ENSG00000100316; ENSG00000147403; ENSG00000142541; ENSG00000182899; ENSG00000145425; ENSG00000118181; ENSG00000116251; ENSG00000089009; ENSG00000166441; ENSG00000122406; ENSG00000138326; ENSG00000177954; ENSG00000163682; ENSG00000233927; ENSG00000142534; ENSG00000122026; ENSG00000124614; ENSG00000168028; ENSG00000198755; ENSG00000167526; ENSG00000083845; ENSG00000137154; ENSG00000008988; ENSG00000130255; ENSG00000108107; ENSG00000147604; ENSG00000172809; ENSG00000170889; ENSG00000140988; ENSG00000071082; ENSG00000110700; ENSG00000186468; ENSG00000265681; ENSG00000174444; ENSG00000291931; ENSG00000292158; ENSG00000274646; ENSG00000274005; ENSG00000277079; ENSG00000274950; ENSG00000274626; ENSG00000277359; ENSG00000275323; ENSG00000278081; ENSG00000278270; ENSG00000278229; ENSG00000223367; ENSG00000235650; ENSG00000226225; ENSG00000227794; ENSG00000096150; ENSG00000280831; ENSG00000280858	98
ldl2021	Conditioned	ZOLMITRIPTAN	pops	SET	5	-1.49297	-0.64844	-0.010897	0.915016	1	0.93227	1	0.915016	1	48935	ZOLMITRIPTAN	ENSG00000135312; ENSG00000179546; ENSG00000179097; ENSG00000178394; ENSG00000168830	5
ldl2021	Conditioned	ZOLPIDEM	pops	SET	3	-2.66367	-1.5062	-0.019608	0.991264	1	0.99613	1	0.991264	1	48935	ZOLPIDEM	ENSG00000163288; ENSG00000113327; ENSG00000022355	3
ldl2021	Conditioned	ZONAMPANEL	pops	SET	3	-4.29868	-2.369	-0.03084	0.999864	1	0.99999	1	0.999864	1	48935	ZONAMPANEL	ENSG00000155511; ENSG00000125675; ENSG00000152578; ENSG00000120251	4
ldl2021	Conditioned	ZONISAMIDE	pops	SET	31	-4.62996	-0.73584	-0.030769	0.999953	1	1	1	0.999953	1	48935	ZONISAMIDE	ENSG00000074410; ENSG00000105711; ENSG00000006283; ENSG00000149575; ENSG00000291043; ENSG00000166257; ENSG00000177098; ENSG00000206503; ENSG00000224320; ENSG00000231834; ENSG00000235657; ENSG00000229215; ENSG00000227715; ENSG00000206505; ENSG00000223980; ENSG00000185313; ENSG00000169432; ENSG00000136531; ENSG00000153253; ENSG00000144285; ENSG00000136546; ENSG00000168356; ENSG00000183873; ENSG00000196876; ENSG00000007314; ENSG00000133742; ENSG00000154975; ENSG00000063180; ENSG00000185015; ENSG00000118298; ENSG00000104267; ENSG00000164879; ENSG00000167434; ENSG00000174990; ENSG00000169239; ENSG00000131686; ENSG00000168748; ENSG00000178538; ENSG00000107159; ENSG00000196557; ENSG00000100346; ENSG00000189221; ENSG00000069535	43
ldl2021	Conditioned	ZOPICLONE	pops	SET	9	-4.06195	-1.4385	-0.032431	0.999729	1	0.99998	1	0.999729	1	48935	ZOPICLONE	ENSG00000100300; ENSG00000011677; ENSG00000151834; ENSG00000186297; ENSG00000166206; ENSG00000163288; ENSG00000109158; ENSG00000022355; ENSG00000145863; ENSG00000145864	10
ldl2021	Conditioned	ZOSUQUIDAR	pops	SET	3	1.88476	0.77013	0.010026	0.0490525	0.455827	0.029739	0.264837	0.0490525	0.455827	48935	ZOSUQUIDAR	ENSG00000107159; ENSG00000085563; ENSG00000005471	3
ldl2021	Conditioned	ZOTATIFIN	pops	SET	2	-0.152415	-0.081542	-0.00086675	0.544249	1	0.56057	1	0.544249	1	48935	ZOTATIFIN	ENSG00000077782; ENSG00000066468	2
ldl2021	Conditioned	ZOTEPINE	pops	SET	13	-3.3312	-0.831	-0.022513	0.998143	1	0.99957	1	0.998143	1	48935	ZOTEPINE	ENSG00000274286; ENSG00000149295; ENSG00000151577; ENSG00000069696; ENSG00000276825; ENSG00000196639; ENSG00000178394; ENSG00000135312; ENSG00000179546; ENSG00000168830; ENSG00000102468; ENSG00000147246; ENSG00000158748; ENSG00000148680; ENSG00000103546; ENSG00000108576	16
ldl2021	Conditioned	ZSTK474	pops	SET	8	1.49157	0.45411	0.0096523	0.0898134	0.567685	0.067915	0.420207	0.0898134	0.567685	48935	ZSTK474	ENSG00000117461; ENSG00000141506; ENSG00000145675; ENSG00000105647; ENSG00000121879; ENSG00000105851; ENSG00000051382; ENSG00000171608	8
ldl2021	Conditioned	ZUCLOPENTHIXOL	pops	SET	7	-2.17406	-0.77114	-0.015333	0.975608	1	0.98514	1	0.975608	1	48935	ZUCLOPENTHIXOL	ENSG00000149295; ENSG00000184845; ENSG00000169676; ENSG00000120907; ENSG00000150594; ENSG00000196639; ENSG00000102468	7
ldl2021	Conditioned	ZURANOLONE	pops	SET	13	-5.32596	-1.5939	-0.043182	0.999998	1	1	1	0.999998	1	48935	ZURANOLONE	ENSG00000268089; ENSG00000163288; ENSG00000109158; ENSG00000011677; ENSG00000187730; ENSG00000022355; ENSG00000166206; ENSG00000151834; ENSG00000163285; ENSG00000145863; ENSG00000094755; ENSG00000102287; ENSG00000145864; ENSG00000113327; ENSG00000186297; ENSG00000182256	16
ldl2021	Conditioned	ZYBT1	pops	SET	3	1.43702	0.6679	0.0086949	0.0972287	0.585082	0.075362	0.444644	0.0972287	0.585082	48935	ZYBT1	ENSG00000169242; ENSG00000135605; ENSG00000125266	3
ldl2021	Conditioned	ZYKLOPHIN	pops	SET	3	1.04804	0.45161	0.0058792	0.165244	0.707049	0.14731	0.625573	0.165244	0.707049	48935	ZYKLOPHIN	ENSG00000175336; ENSG00000120868; ENSG00000164978	3
mdd	Conditioned	10R10METHYL36METHYLPYRIDIN3YL9101112TETRAHYDRO8H14DIAZEPINO5645THIENO32FQUINOLIN8ONE	pops	SET	2	0.877491	0.52624	0.005626	0.207846	0.764389	0.19011	0.702965	0.207846	0.764389	48935	(10R)-10-METHYL-3-(6-METHYLPYRIDIN-3-YL)-9,10,11,12-TETRAHYDRO-8H-[1,4]DIAZEPINO[5',6':4,5]THIENO[3,2-F]QUINOLIN-8-ONE	ENSG00000147889; ENSG00000157764	2
mdd	Conditioned	111IN90YDOTALAN	pops	SET	2	-0.700851	-0.50708	-0.0054211	0.738742	1	0.7583	1	0.738742	1	48935	[111IN,90Y]DOTA-LAN	ENSG00000167580; ENSG00000117560; ENSG00000146950	3
mdd	Conditioned	111IN90YDOTANOC	pops	SET	2	-0.700851	-0.50708	-0.0054211	0.738742	1	0.7583	1	0.738742	1	48935	[111IN,90Y]DOTA-NOC	ENSG00000167580; ENSG00000146950; ENSG00000117560	3
mdd	Conditioned	111IN90YDOTAOC	pops	SET	2	-0.700851	-0.50708	-0.0054211	0.738742	1	0.7583	1	0.738742	1	48935	[111IN,90Y]DOTA-OC	ENSG00000117560; ENSG00000146950; ENSG00000167580	3
mdd	Conditioned	111IN90YDOTATOC	pops	SET	2	-0.700851	-0.50708	-0.0054211	0.738742	1	0.7583	1	0.738742	1	48935	[111IN,90Y]DOTA-TOC	ENSG00000117560; ENSG00000146950; ENSG00000167580	3
mdd	Conditioned	111INDOTABOCATE	pops	SET	2	-0.700851	-0.50708	-0.0054211	0.738742	1	0.7583	1	0.738742	1	48935	[111IN]DOTA-BOC-ATE	ENSG00000167580; ENSG00000117560; ENSG00000146950	3
mdd	Conditioned	111INDOTANOC	pops	SET	2	-0.700851	-0.50708	-0.0054211	0.738742	1	0.7583	1	0.738742	1	48935	[111IN]DOTA-NOC	ENSG00000117560; ENSG00000167580; ENSG00000146950	3
mdd	Conditioned	111INDOTANOCATE	pops	SET	2	-0.700851	-0.50708	-0.0054211	0.738742	1	0.7583	1	0.738742	1	48935	[111IN]DOTA-NOC-ATE	ENSG00000117560; ENSG00000146950; ENSG00000167580	3
mdd	Conditioned	11CGLYSAR	pops	SET	2	-0.0303669	-0.017829	-0.0001906	0.503802	1	0.51211	1	0.503802	1	48935	[11C]GLYSAR	ENSG00000248333; ENSG00000163406	2
mdd	Conditioned	125IALPHABUNGAROTOXIN	pops	SET	2	2.52725	1.7994	0.019237	0.0178897	0.306372	0.0057533	0.0930088	0.0178897	0.306372	48935	[125I]&ALPHA;-BUNGAROTOXIN	ENSG00000117601; ENSG00000128272	2
mdd	Conditioned	125IANPHUMAN	pops	SET	2	0.0676237	0.047532	0.00050816	0.46721	0.985952	0.47304	1	0.46721	0.985952	48935	[125I]ANP_(HUMAN)	ENSG00000064195; ENSG00000105880	2
mdd	Conditioned	125IBHMIT1	pops	SET	2	0.662018	0.33516	0.0035831	0.266082	0.824536	0.25399	0.794846	0.266082	0.824536	48935	[125I]BH-MIT1	ENSG00000118137; ENSG00000158874	2
mdd	Conditioned	125IC5AHUMAN	pops	SET	2	-1.07935	-0.62709	-0.006704	0.83787	1	0.85977	1	0.83787	1	48935	[125I]C5A_(HUMAN)	ENSG00000076555; ENSG00000115361	2
mdd	Conditioned	125ICCL2HUMAN	pops	SET	2	1.48413	0.63595	0.0067988	0.0933186	0.575821	0.068897	0.423818	0.0933186	0.575821	48935	[125I]CCL2_(HUMAN)	ENSG00000107796; ENSG00000143632	2
mdd	Conditioned	125ICCL5HUMAN	pops	SET	2	0.753079	0.44574	0.0047653	0.240377	0.799638	0.22571	0.758362	0.240377	0.799638	48935	[125I]CCL5_(HUMAN)	ENSG00000143632; ENSG00000075624	2
mdd	Conditioned	125ICCL7HUMAN	pops	SET	3	1.23556	0.49032	0.0064198	0.131961	0.653704	0.10832	0.536556	0.131961	0.653704	48935	[125I]CCL7_(HUMAN)	ENSG00000107796; ENSG00000075624; ENSG00000143632	3
mdd	Conditioned	125ICGP23996	pops	SET	4	-1.89346	-0.89839	-0.013582	0.953823	1	0.97084	1	0.953823	1	48935	[125I]CGP_23996	ENSG00000117560; ENSG00000026103; ENSG00000146950; ENSG00000167580; ENSG00000240583	5
mdd	Conditioned	125IDTYRGLYNLE2831CCK2633	pops	SET	2	0.534975	0.37047	0.0039606	0.304539	0.864972	0.29634	0.849078	0.304539	0.864972	48935	[125I]DTYR-GLY-[(NLE28,31)CCK-26-33	ENSG00000163394; ENSG00000110148	2
mdd	Conditioned	125IEPIBATIDINE	pops	SET	3	4.68286	2.7428	0.035911	0.000360189	0.062547	1.4267e-06	0.000182286	0.000360189	0.062547	48935	[125I]EPIBATIDINE	ENSG00000080644; ENSG00000128272; ENSG00000140836	3
mdd	Conditioned	125IET1HUMANMOUSERAT	pops	SET	2	0.214277	0.15969	0.0017072	0.413513	0.951282	0.41517	0.963809	0.413513	0.951282	48935	[125I]ET-1_(HUMAN,_MOUSE,_RAT)	ENSG00000137124; ENSG00000184254	2
mdd	Conditioned	125IICYP	pops	SET	2	0.645526	0.34118	0.0036475	0.270904	0.830153	0.2593	0.802076	0.270904	0.830153	48935	[125I]ICYP	ENSG00000175164; ENSG00000281879; ENSG00000159842; ENSG00000278741; ENSG00000276016; ENSG00000060971	6
mdd	Conditioned	125ILTTSRIF28	pops	SET	4	-1.89346	-0.89839	-0.013582	0.953823	1	0.97084	1	0.953823	1	48935	[125I]LTT-SRIF-28	ENSG00000146950; ENSG00000240583; ENSG00000026103; ENSG00000117560; ENSG00000167580	5
mdd	Conditioned	125INDPMSH	pops	SET	3	0.0840726	0.048235	0.00063154	0.461114	0.981337	0.4665	1	0.461114	0.981337	48935	[125I]NDP-MSH	ENSG00000029534; ENSG00000091879; ENSG00000154188	3
mdd	Conditioned	125INEUROMEDINU23RAT	pops	SET	2	-0.713003	-0.52179	-0.0055783	0.742381	1	0.76207	1	0.742381	1	48935	[125I]NEUROMEDIN_U-23_(RAT)	ENSG00000171596; ENSG00000132911	2
mdd	Conditioned	125INEUROMEDINU25HUMAN	pops	SET	2	-0.713003	-0.52179	-0.0055783	0.742381	1	0.76207	1	0.742381	1	48935	[125I]NEUROMEDIN_U-25_(HUMAN)	ENSG00000132911; ENSG00000171596	2
mdd	Conditioned	125INEUROMEDINU8PIG	pops	SET	2	-0.713003	-0.52179	-0.0055783	0.742381	1	0.76207	1	0.742381	1	48935	[125I]NEUROMEDIN_U-8_(PIG)	ENSG00000132911; ENSG00000171596	2
mdd	Conditioned	125INPFF	pops	SET	2	-1.29759	-0.9198	-0.0098333	0.880936	1	0.90278	1	0.880936	1	48935	[125I]NPFF	ENSG00000135046; ENSG00000148734	2
mdd	Conditioned	125IOREXINAHUMANMOUSERAT	pops	SET	2	0.143881	0.097318	0.0010404	0.439093	0.967658	0.4428	0.984054	0.439093	0.967658	48935	[125I]OREXIN_A_(HUMAN,_MOUSE,_RAT)	ENSG00000166313; ENSG00000034053; ENSG00000276495	3
mdd	Conditioned	125IPACAP27	pops	SET	2	1.29961	1.2737	0.013617	0.120992	0.631968	0.096872	0.506998	0.120992	0.631968	48935	[125I]PACAP-27	ENSG00000078549; ENSG00000095139	2
mdd	Conditioned	125IRELAXIN3BINSL5ACHIMERA	pops	SET	2	-0.630118	-0.35027	-0.0037446	0.7168	1	0.73569	1	0.7168	1	48935	[125I]RELAXIN-3-B/INSL5_A_CHIMERA	ENSG00000142515; ENSG00000198931	2
mdd	Conditioned	125IRELAXIN3HUMAN	pops	SET	2	-0.630118	-0.35027	-0.0037446	0.7168	1	0.73569	1	0.7168	1	48935	[125I]RELAXIN-3_(HUMAN)	ENSG00000142515; ENSG00000198931	2
mdd	Conditioned	125ISD6	pops	SET	2	0.933921	0.69579	0.0074385	0.194225	0.74596	0.17518	0.677181	0.194225	0.74596	48935	[125I]SD6	ENSG00000151150; ENSG00000145362	2
mdd	Conditioned	125ISHU9119	pops	SET	2	-1.32487	-0.90462	-0.0096711	0.885593	1	0.90738	1	0.885593	1	48935	[125I]SHU9119	ENSG00000091879; ENSG00000154188	2
mdd	Conditioned	125ITYR10CST14	pops	SET	4	-1.89346	-0.89839	-0.013582	0.953823	1	0.97084	1	0.953823	1	48935	[125I]TYR10-CST14	ENSG00000146950; ENSG00000167580; ENSG00000240583; ENSG00000117560; ENSG00000026103	5
mdd	Conditioned	125ITYR11SRIF14	pops	SET	2	-1.04769	-0.76804	-0.0082109	0.830813	1	0.8526	1	0.830813	1	48935	[125I]TYR11-SRIF-14	ENSG00000240583; ENSG00000167580	2
mdd	Conditioned	125ITYR3SMS201995	pops	SET	2	-0.700851	-0.50708	-0.0054211	0.738742	1	0.7583	1	0.738742	1	48935	[125I]TYR3_SMS_201-995	ENSG00000117560; ENSG00000167580	2
mdd	Conditioned	125ITYR4BOMBESIN	pops	SET	2	1.02745	0.6989	0.0074718	0.173037	0.718848	0.15211	0.635412	0.173037	0.718848	48935	[125I][TYR4]BOMBESIN	ENSG00000075239; ENSG00000120437	2
mdd	Conditioned	125IVIPHUMANMOUSERAT	pops	SET	2	1.29961	1.2737	0.013617	0.120992	0.631968	0.096872	0.506998	0.120992	0.631968	48935	[125I]VIP_(HUMAN,_MOUSE,_RAT)	ENSG00000095139; ENSG00000078549	2
mdd	Conditioned	12DIHYDROXYNAPHTHALENE	pops	SET	2	-0.374522	-0.28006	-0.002994	0.630482	1	0.64599	1	0.630482	1	48935	1,2-DIHYDROXYNAPHTHALENE	ENSG00000196396; ENSG00000081237; ENSG00000262418	3
mdd	Conditioned	13DITOLYLGUANIDINE	pops	SET	3	0.575541	0.34228	0.0044816	0.291944	0.852048	0.28247	0.832139	0.291944	0.852048	48935	1,3-DITOLYLGUANIDINE	ENSG00000070756; ENSG00000165409; ENSG00000104064	3
mdd	Conditioned	1400W	pops	SET	3	-1.46551	-0.8497	-0.011125	0.907456	1	0.9286	1	0.907456	1	48935	1400W	ENSG00000007171; ENSG00000089250; ENSG00000164867	3
mdd	Conditioned	14BENZOQUINONE	pops	SET	3	-1.38176	-0.75849	-0.0099309	0.894923	1	0.91647	1	0.894923	1	48935	1,4-BENZOQUINONE	ENSG00000100030; ENSG00000085563; ENSG00000175197	3
mdd	Conditioned	14BUTANEDIOL	pops	SET	3	-1.78454	-1.1642	-0.015244	0.944543	1	0.96283	1	0.944543	1	48935	1,4-BUTANEDIOL	ENSG00000177239; ENSG00000188257; ENSG00000188784	3
mdd	Conditioned	14CGLYSAR	pops	SET	2	-0.0303669	-0.017829	-0.0001906	0.503802	1	0.51211	1	0.503802	1	48935	[14C]GLYSAR	ENSG00000248333; ENSG00000163406	2
mdd	Conditioned	14CHISTIDINE	pops	SET	3	0.429368	0.21103	0.0027631	0.338828	0.895152	0.33383	0.891145	0.338828	0.895152	48935	[14C]HISTIDINE	ENSG00000110446; ENSG00000161203; ENSG00000198589	3
mdd	Conditioned	14DIMETHOXYANTHRAQUINONE	pops	SET	4	0.16832	0.055741	0.00084271	0.43016	0.962447	0.43317	0.97566	0.43016	0.962447	48935	1,4-DIMETHOXYANTHRAQUINONE	ENSG00000157554; ENSG00000074319; ENSG00000079337; ENSG00000108861	4
mdd	Conditioned	15DEOXYDELTA1214PGJ2	pops	SET	2	-0.739947	-0.52409	-0.0056029	0.750358	1	0.77033	1	0.750358	1	48935	15-DEOXY-&DELTA;12,14-PGJ2	ENSG00000111701; ENSG00000084674; ENSG00000291544	3
mdd	Conditioned	15SHETE	pops	SET	2	0.477847	0.217	0.0023199	0.32283	0.883309	0.31638	0.872966	0.32283	0.883309	48935	15S-HETE	ENSG00000104899; ENSG00000213906; ENSG00000285203	3
mdd	Conditioned	1616DIMETHYLPGE2	pops	SET	3	-2.1713	-0.98173	-0.012854	0.971629	1	0.98504	1	0.971629	1	48935	16,16-DIMETHYL-PGE2	ENSG00000171522; ENSG00000050628; ENSG00000125384	3
mdd	Conditioned	18FFEPPG	pops	SET	2	-0.0303669	-0.017829	-0.0001906	0.503802	1	0.51211	1	0.503802	1	48935	[18F]FEPPG	ENSG00000248333; ENSG00000163406	2
mdd	Conditioned	18FFLUOROETHYLFLUMAZENIL	pops	SET	4	-0.248337	-0.093032	-0.0014065	0.584858	1	0.59806	1	0.584858	1	48935	[18F]FLUOROETHYLFLUMAZENIL	ENSG00000143437; ENSG00000120500; ENSG00000133794; ENSG00000141480; ENSG00000137486	5
mdd	Conditioned	1AZAKENPAULLONE	pops	SET	8	3.28411	1.2676	0.027099	0.00471601	0.191835	0.00051253	0.0178383	0.00471601	0.191835	48935	1-AZAKENPAULLONE	ENSG00000105723; ENSG00000157540; ENSG00000101266; ENSG00000151247; ENSG00000134057; ENSG00000170312; ENSG00000164885; ENSG00000082701	8
mdd	Conditioned	1DME	pops	SET	2	-1.29759	-0.9198	-0.0098333	0.880936	1	0.90278	1	0.880936	1	48935	1DME	ENSG00000148734; ENSG00000135046	2
mdd	Conditioned	1EBIO	pops	SET	4	2.7355	1.2458	0.018834	0.012482	0.265435	0.0031177	0.0623476	0.012482	0.265435	48935	1-EBIO	ENSG00000105642; ENSG00000080709; ENSG00000143603; ENSG00000104783	4
mdd	Conditioned	1G244	pops	SET	2	0.156838	0.091443	0.00097759	0.434351	0.964731	0.43769	0.979461	0.434351	0.964731	48935	1G244	ENSG00000171051; ENSG00000136877	2
mdd	Conditioned	1HEXADECANAL	pops	SET	2	-1.18524	-0.44079	-0.0047124	0.860039	1	0.88203	1	0.860039	1	48935	1-HEXADECANAL	ENSG00000155368; ENSG00000163914	2
mdd	Conditioned	1METHYLCYCLOPROPANECARBOXYLICACID	pops	SET	2	-1.15881	-0.48693	-0.0052057	0.854745	1	0.87672	1	0.854745	1	48935	1-METHYLCYCLOPROPANECARBOXYLIC_ACID	ENSG00000149925; ENSG00000185897	2
mdd	Conditioned	1PHENYLBIGUANIDE	pops	SET	2	-0.444861	-0.32986	-0.0035265	0.655199	1	0.67179	1	0.655199	1	48935	1-PHENYLBIGUANIDE	ENSG00000166736; ENSG00000149305	2
mdd	Conditioned	1S3RACPD	pops	SET	4	-0.117519	-0.05363	-0.00081079	0.53637	1	0.54678	1	0.53637	1	48935	(1S,3R)-ACPD	ENSG00000179603; ENSG00000151729; ENSG00000166825; ENSG00000113262	4
mdd	Conditioned	2125IMELATONIN	pops	SET	2	0.933921	0.69579	0.0074385	0.194225	0.74596	0.17518	0.677181	0.194225	0.74596	48935	2-[125I]MELATONIN	ENSG00000145362; ENSG00000151150	2
mdd	Conditioned	2344TETRAMETHOXYBIPHENYL	pops	SET	2	-0.250421	-0.21558	-0.0023047	0.585637	1	0.59887	1	0.585637	1	48935	2,3,4,4'-TETRAMETHOXYBIPHENYL	ENSG00000128394; ENSG00000239713	2
mdd	Conditioned	24DIHYDROXYBENZOPHENONE	pops	SET	3	0.863902	0.29288	0.0038348	0.211254	0.767233	0.19383	0.709854	0.211254	0.767233	48935	2,4-DIHYDROXYBENZOPHENONE	ENSG00000091428; ENSG00000074319; ENSG00000079337	3
mdd	Conditioned	24DINITROPHENOL	pops	SET	3	0.150324	0.074971	0.0009816	0.436748	0.966295	0.44026	0.981912	0.436748	0.966295	48935	2,4-DINITROPHENOL	ENSG00000178623; ENSG00000143365; ENSG00000142192	3
mdd	Conditioned	25HYDROXYCHOLESTEROL	pops	SET	2	0.121857	0.1137	0.0012155	0.447162	0.972088	0.45151	0.989948	0.447162	0.972088	48935	25-HYDROXYCHOLESTEROL	ENSG00000130402; ENSG00000282844; ENSG00000141458	3
mdd	Conditioned	263CHLOROPHENYLAMINO9ISOPROPYL9HPURIN2YLAMINOETHANOL	pops	SET	2	-0.387839	-0.26873	-0.0028729	0.635216	1	0.65093	1	0.635216	1	48935	2-({6-[(3-CHLOROPHENYL)AMINO]-9-ISOPROPYL-9H-PURIN-2-YL}AMINO)ETHANOL	ENSG00000135625; ENSG00000112759	2
mdd	Conditioned	264W94	pops	SET	2	-1.87776	-1.3668	-0.014612	0.952571	1	0.96978	1	0.952571	1	48935	264W94	ENSG00000125255; ENSG00000026508	2
mdd	Conditioned	27HYDROXYCHOLESTEROL	pops	SET	2	1.11842	0.73807	0.0078905	0.154077	0.689951	0.1317	0.592383	0.154077	0.689951	48935	27-HYDROXYCHOLESTEROL	ENSG00000069399; ENSG00000130402; ENSG00000282844	3
mdd	Conditioned	2AMINOBENZENESULFONAMIDE	pops	SET	5	-2.12442	-0.79192	-0.013385	0.969152	1	0.98318	1	0.969152	1	48935	2-AMINOBENZENESULFONAMIDE	ENSG00000074410; ENSG00000118298; ENSG00000104267; ENSG00000131686; ENSG00000107159	5
mdd	Conditioned	2APB	pops	SET	14	-0.242119	-0.059474	-0.0016817	0.582578	1	0.59566	1	0.582578	1	48935	2-APB	ENSG00000152234; ENSG00000074370; ENSG00000174437; ENSG00000137731; ENSG00000165125; ENSG00000276971; ENSG00000067842; ENSG00000144935; ENSG00000138741; ENSG00000133107; ENSG00000072315; ENSG00000137672; ENSG00000069018; ENSG00000142185; ENSG00000083067; ENSG00000119121; ENSG00000196689	17
mdd	Conditioned	2ARACHIDONOYLGLYCEROL	pops	SET	3	-0.092882	-0.04986	-0.00065282	0.527115	1	0.537	1	0.527115	1	48935	2-ARACHIDONOYLGLYCEROL	ENSG00000188822; ENSG00000138031; ENSG00000118432	3
mdd	Conditioned	2ARACHIDONYLGLYCERYLETHER	pops	SET	2	-0.0845742	-0.061274	-0.00065507	0.524021	1	0.5337	1	0.524021	1	48935	2-ARACHIDONYL_GLYCERYL_ETHER	ENSG00000118432; ENSG00000138031	2
mdd	Conditioned	2BFI	pops	SET	2	-0.644989	-0.44521	-0.0047597	0.721489	1	0.74053	1	0.721489	1	48935	2-BFI	ENSG00000150594; ENSG00000274286; ENSG00000184160; ENSG00000189221; ENSG00000069535	5
mdd	Conditioned	2CHLOROADENOSINE5TRIPHOSPHATE	pops	SET	3	0.692261	0.37947	0.0049684	0.257364	0.815387	0.24439	0.781547	0.257364	0.815387	48935	2-CHLOROADENOSINE-5-TRIPHOSPHATE	ENSG00000145335; ENSG00000127445; ENSG00000163697	3
mdd	Conditioned	2CHLORON6CYCLOPENTYLADENOSINE	pops	SET	3	0.0387502	0.020748	0.00027165	0.477938	0.992223	0.48455	1	0.477938	0.992223	48935	2-CHLORO-N6-CYCLOPENTYLADENOSINE	ENSG00000163485; ENSG00000128271; ENSG00000170425; ENSG00000282608	4
mdd	Conditioned	2CMDO	pops	SET	2	1.79634	1.0865	0.011615	0.0587509	0.488665	0.036229	0.297311	0.0587509	0.488665	48935	2-CMDO	ENSG00000149295; ENSG00000069696; ENSG00000276825	3
mdd	Conditioned	2DEOXYGLUCOSE	pops	SET	4	-1.62061	-0.73127	-0.011055	0.927472	1	0.94744	1	0.927472	1	48935	2-DEOXYGLUCOSE	ENSG00000117394; ENSG00000163581; ENSG00000059804; ENSG00000181856; ENSG00000288174	5
mdd	Conditioned	2HEXYNYLNECA	pops	SET	2	2.62806	1.3714	0.014662	0.0150371	0.288707	0.004297	0.0769951	0.0150371	0.288707	48935	2-HEXYNYL-NECA	ENSG00000183044; ENSG00000107331	2
mdd	Conditioned	2IMINOBIOTIN	pops	SET	2	-1.3304	-0.98435	-0.010523	0.886524	1	0.9083	1	0.886524	1	48935	2-IMINOBIOTIN	ENSG00000089250; ENSG00000007171	2
mdd	Conditioned	2MD	pops	SET	2	0.748409	0.43264	0.0046252	0.241628	0.800872	0.22712	0.759784	0.241628	0.800872	48935	2MD	ENSG00000110987; ENSG00000111424	2
mdd	Conditioned	2MESADP	pops	SET	2	0.546493	0.2938	0.0031409	0.300924	0.860399	0.29237	0.843929	0.300924	0.860399	48935	2MESADP	ENSG00000163697; ENSG00000110330	2
mdd	Conditioned	2MESATP	pops	SET	4	1.41312	0.61154	0.0092454	0.103326	0.597737	0.078822	0.455531	0.103326	0.597737	48935	2MESATP	ENSG00000164062; ENSG00000110330; ENSG00000160224; ENSG00000163697	4
mdd	Conditioned	2METHOXYESTRADIOL	pops	SET	9	-0.108553	-0.030779	-0.00069788	0.53299	1	0.54322	1	0.53299	1	48935	2-METHOXYESTRADIOL	ENSG00000006534; ENSG00000118523; ENSG00000107643; ENSG00000115966; ENSG00000093010; ENSG00000137869; ENSG00000140465; ENSG00000138061; ENSG00000100644; ENSG00000196230; ENSG00000235067; ENSG00000232575; ENSG00000227739; ENSG00000224156; ENSG00000229684; ENSG00000183311; ENSG00000232421	17
mdd	Conditioned	2METHYL5HYDROXYTRYPTAMINE	pops	SET	7	0.984635	0.33771	0.0067535	0.182543	0.732004	0.16241	0.657092	0.182543	0.732004	48935	2-METHYL-5-HYDROXYTRYPTAMINE	ENSG00000135312; ENSG00000179546; ENSG00000168830; ENSG00000179097; ENSG00000166736; ENSG00000149305; ENSG00000158748	7
mdd	Conditioned	2O3ODESULFATEDHEPARIN	pops	SET	3	-1.62206	-1.0054	-0.013164	0.92764	1	0.9476	1	0.92764	1	48935	2-O,_3-O_DESULFATED_HEPARIN	ENSG00000117601; ENSG00000173083; ENSG00000126218	3
mdd	Conditioned	2OLEOYLLPA	pops	SET	4	-0.468773	-0.24124	-0.0036472	0.663421	1	0.68038	1	0.663421	1	48935	2-OLEOYL-LPA	ENSG00000136717; ENSG00000078053; ENSG00000133805; ENSG00000137845	4
mdd	Conditioned	2PHENYLMELATONIN	pops	SET	2	-0.163895	-0.12262	-0.0013109	0.553638	1	0.56509	1	0.553638	1	48935	2-PHENYLMELATONIN	ENSG00000168412; ENSG00000134640	2
mdd	Conditioned	2PYRIDYLETHYLAMINE	pops	SET	2	-0.615165	-0.38951	-0.0041642	0.712016	1	0.73077	1	0.712016	1	48935	2-PYRIDYLETHYLAMINE	ENSG00000123505; ENSG00000196639	2
mdd	Conditioned	2R291METHYLETHYL64PYRIDIN2YLBENZYLAMINO9HPURIN2YLAMINOBUTAN1OL	pops	SET	2	1.05177	0.75573	0.0080793	0.167795	0.711161	0.14646	0.623707	0.167795	0.711161	48935	(2R)-2-({9-(1-METHYLETHYL)-6-[(4-PYRIDIN-2-YLBENZYL)AMINO]-9H-PURIN-2-YL}AMINO)BUTAN-1-OL	ENSG00000151247; ENSG00000135625	2
mdd	Conditioned	2R3RAPDC	pops	SET	2	-0.637771	-0.37529	-0.0040121	0.71922	1	0.73818	1	0.71922	1	48935	(2R,3R)-APDC	ENSG00000151729; ENSG00000166825	2
mdd	Conditioned	2S11HINDOL3YL353METHYL1HINDAZOL5YLPYRIDIN3YLOXYPROPAN2AMINE	pops	SET	3	0.659739	0.23744	0.0031088	0.266743	0.825414	0.25472	0.795705	0.266743	0.825414	48935	(2S)-1-(1H-INDOL-3-YL)-3-{[5-(3-METHYL-1H-INDAZOL-5-YL)PYRIDIN-3-YL]OXY}PROPAN-2-AMINE	ENSG00000108799; ENSG00000164733; ENSG00000285132; ENSG00000228476; ENSG00000176102; ENSG00000173486	6
mdd	Conditioned	2S4SKETOCONAZOLE	pops	SET	4	-0.586915	-0.30107	-0.0045517	0.702854	1	0.72137	1	0.702854	1	48935	(2S,4S)-KETOCONAZOLE	ENSG00000163751; ENSG00000158516; ENSG00000167910; ENSG00000108582	4
mdd	Conditioned	2TERTBUTYL9FLUORO16DIHYDROBENZOHIMIDAZO45FISOQUINOLIN7ONE	pops	SET	4	-0.484382	-0.23679	-0.0035798	0.668736	1	0.68594	1	0.668736	1	48935	2-TERT-BUTYL-9-FLUORO-1,6-DIHYDROBENZO[H]IMIDAZO[4,5-F]ISOQUINOLIN-7-ONE	ENSG00000162434; ENSG00000119535; ENSG00000105397; ENSG00000205755; ENSG00000292363; ENSG00000182580	6
mdd	Conditioned	332CARBOXYETHYL4METHYLPYRROL2YLMETHYLENE2INDOLINONE	pops	SET	4	0.710173	0.35569	0.0053773	0.252316	0.810548	0.23881	0.774842	0.252316	0.810548	48935	3-[(3-(2-CARBOXYETHYL)-4-METHYLPYRROL-2-YL)METHYLENE]-2-INDOLINONE	ENSG00000167244; ENSG00000068078; ENSG00000092964; ENSG00000130226	4
mdd	Conditioned	33PRELAXINHUMAN	pops	SET	2	0.141449	0.13489	0.0014421	0.43997	0.968244	0.44376	0.984847	0.43997	0.968244	48935	[33P]RELAXIN_(HUMAN)	ENSG00000157500; ENSG00000142192	2
mdd	Conditioned	34METHYLENEDIOXYBETANITROSTYRENE	pops	SET	2	-0.477848	-0.35151	-0.0037579	0.666516	1	0.68362	1	0.666516	1	48935	3,4-METHYLENEDIOXY-BETA-NITROSTYRENE	ENSG00000197122; ENSG00000291971; ENSG00000165025	3
mdd	Conditioned	3519F2PHEPSIALA	pops	SET	2	-0.0303669	-0.017829	-0.0001906	0.503802	1	0.51211	1	0.503802	1	48935	(3,5)-[19F]2-PHE-&PSI;-ALA	ENSG00000248333; ENSG00000163406	2
mdd	Conditioned	35STBPS	pops	SET	4	-0.248337	-0.093032	-0.0014065	0.584858	1	0.59806	1	0.584858	1	48935	[35S]TBPS	ENSG00000133794; ENSG00000137486; ENSG00000141480; ENSG00000143437; ENSG00000120500	5
mdd	Conditioned	3ALPHABIS4FLUOROPHENYLMETHOXYTROPANE	pops	SET	4	-0.463334	-0.18778	-0.0028388	0.661578	1	0.67843	1	0.661578	1	48935	3-ALPHA-BIS-(4-FLUOROPHENYL)-METHOXYTROPANE	ENSG00000168539; ENSG00000103546; ENSG00000142319; ENSG00000276996; ENSG00000108576	5
mdd	Conditioned	3CARBOXY4HYDROXYPHENYLGLYCINER	pops	SET	4	0.832918	0.4345	0.0065688	0.219139	0.775274	0.20245	0.723396	0.219139	0.775274	48935	3-CARBOXY-4-HYDROXYPHENYLGLYCINE-(R)	ENSG00000176884; ENSG00000183454; ENSG00000273079; ENSG00000161509	4
mdd	Conditioned	3CARBOXY4HYDROXYPHENYLGLYCINES	pops	SET	2	2.63746	1.9048	0.020363	0.0147999	0.286576	0.0041812	0.0758647	0.0147999	0.286576	48935	3-CARBOXY-4-HYDROXYPHENYLGLYCINE-(S)	ENSG00000152822; ENSG00000168959	2
mdd	Conditioned	3DEAZAADENOSINE	pops	SET	2	-0.390269	-0.34179	-0.0036539	0.636082	1	0.65183	1	0.636082	1	48935	3-DEAZAADENOSINE	ENSG00000183813; ENSG00000101444	2
mdd	Conditioned	3H2DEOXYGLUCOSE	pops	SET	3	-0.42657	-0.25607	-0.0033527	0.648854	1	0.66515	1	0.648854	1	48935	[3H]2-DEOXYGLUCOSE	ENSG00000163581; ENSG00000160200; ENSG00000059804	3
mdd	Conditioned	3H5CT	pops	SET	2	-0.638521	-0.47006	-0.0050253	0.719458	1	0.73843	1	0.719458	1	48935	[3H]5-CT	ENSG00000196136; ENSG00000291190; ENSG00000156006	3
mdd	Conditioned	3HALMOREXANT	pops	SET	2	0.143881	0.097318	0.0010404	0.439093	0.967658	0.4428	0.984054	0.439093	0.967658	48935	[3H]-ALMOREXANT	ENSG00000166313; ENSG00000034053; ENSG00000276495	3
mdd	Conditioned	3HALPHABUNGAROTOXIN	pops	SET	2	2.52725	1.7994	0.019237	0.0178897	0.306372	0.0057533	0.0930088	0.0178897	0.306372	48935	[3H]&ALPHA;-BUNGAROTOXIN	ENSG00000117601; ENSG00000128272	2
mdd	Conditioned	3HAMPA	pops	SET	2	-0.680804	-0.50293	-0.0053766	0.732628	1	0.75199	1	0.732628	1	48935	[3H]AMPA	ENSG00000125675; ENSG00000223922; ENSG00000198363; ENSG00000130707	4
mdd	Conditioned	3HAVPHUMANMOUSERAT	pops	SET	2	-1.66892	-1.2359	-0.013213	0.932919	1	0.95242	1	0.932919	1	48935	[3H]AVP_(HUMAN,_MOUSE,_RAT)	ENSG00000091262; ENSG00000275331; ENSG00000078061; ENSG00000103569	4
mdd	Conditioned	3HBSP	pops	SET	5	-2.31992	-0.98114	-0.016583	0.978366	1	0.98982	1	0.978366	1	48935	[3H]BSP	ENSG00000137491; ENSG00000084453; ENSG00000139155; ENSG00000243955; ENSG00000111700	5
mdd	Conditioned	3HCGP39653	pops	SET	2	-1.3825	-1.1146	-0.011915	0.895039	1	0.91657	1	0.895039	1	48935	[3H]CGP39653	ENSG00000215325; ENSG00000257316; ENSG00000161509; ENSG00000183454	4
mdd	Conditioned	3HCGP61594	pops	SET	2	-1.3825	-1.1146	-0.011915	0.895039	1	0.91657	1	0.895039	1	48935	[3H]CGP61594	ENSG00000215325; ENSG00000161509; ENSG00000257316; ENSG00000183454	4
mdd	Conditioned	3HCGS19755	pops	SET	2	-1.3825	-1.1146	-0.011915	0.895039	1	0.91657	1	0.895039	1	48935	[3H]CGS19755	ENSG00000161509; ENSG00000215325; ENSG00000183454; ENSG00000257316	4
mdd	Conditioned	3HCGS8216	pops	SET	4	-0.248337	-0.093032	-0.0014065	0.584858	1	0.59806	1	0.584858	1	48935	[3H]CGS8216	ENSG00000141480; ENSG00000143437; ENSG00000137486; ENSG00000120500; ENSG00000133794	5
mdd	Conditioned	3HCNQX	pops	SET	2	-0.680804	-0.50293	-0.0053766	0.732628	1	0.75199	1	0.732628	1	48935	[3H]CNQX	ENSG00000198363; ENSG00000130707; ENSG00000125675; ENSG00000223922	4
mdd	Conditioned	3HCPP	pops	SET	2	-1.3825	-1.1146	-0.011915	0.895039	1	0.91657	1	0.895039	1	48935	[3H]CPP	ENSG00000183454; ENSG00000257316; ENSG00000215325; ENSG00000161509	4
mdd	Conditioned	3HCYTISINE	pops	SET	2	3.84208	3.2255	0.034483	0.00172487	0.13316	6.1245e-05	0.00372301	0.00172487	0.13316	48935	[3H]CYTISINE	ENSG00000080644; ENSG00000140836	2
mdd	Conditioned	3HDASPARTICACID	pops	SET	5	-0.718025	-0.33409	-0.0056469	0.743897	1	0.76362	1	0.743897	1	48935	[3H]D-ASPARTIC_ACID	ENSG00000114423; ENSG00000106688; ENSG00000102924; ENSG00000162383; ENSG00000149257; ENSG00000215325; ENSG00000257316	7
mdd	Conditioned	3HDIPRENORPHINE	pops	SET	2	0.860844	0.49273	0.0052677	0.212014	0.768435	0.19467	0.711652	0.212014	0.768435	48935	[3H]DIPRENORPHINE	ENSG00000164978; ENSG00000120868	2
mdd	Conditioned	3HDIZOCILPINE	pops	SET	2	-1.3825	-1.1146	-0.011915	0.895039	1	0.91657	1	0.895039	1	48935	[3H]DIZOCILPINE	ENSG00000215325; ENSG00000161509; ENSG00000183454; ENSG00000257316	4
mdd	Conditioned	3HDPCPX	pops	SET	2	2.62806	1.3714	0.014662	0.0150371	0.288707	0.004297	0.0769951	0.0150371	0.288707	48935	[3H]DPCPX	ENSG00000183044; ENSG00000107331	2
mdd	Conditioned	3HDPDPE	pops	SET	2	-0.0197003	-0.010424	-0.00011144	0.499796	1	0.50786	1	0.499796	1	48935	[3H]DPDPE	ENSG00000120868; ENSG00000084453	2
mdd	Conditioned	3HESTRADIOL17BETAGLUCURONIDE	pops	SET	2	-0.687529	-0.67866	-0.0072554	0.734681	1	0.75412	1	0.734681	1	48935	[3H]ESTRADIOL-17&BETA;-GLUCURONIDE	ENSG00000111700; ENSG00000134538	2
mdd	Conditioned	3HGABAZINE	pops	SET	3	-0.178061	-0.069921	-0.00091548	0.558879	1	0.57066	1	0.558879	1	48935	[3H]GABAZINE	ENSG00000133794; ENSG00000120500; ENSG00000137486; ENSG00000141480	4
mdd	Conditioned	3HGLYSAR	pops	SET	3	-0.747735	-0.38379	-0.005025	0.752642	1	0.77269	1	0.752642	1	48935	[3H]GLYSAR	ENSG00000088386; ENSG00000163406; ENSG00000248333	3
mdd	Conditioned	3HL689560	pops	SET	2	-1.3825	-1.1146	-0.011915	0.895039	1	0.91657	1	0.895039	1	48935	[3H]L689560	ENSG00000183454; ENSG00000161509; ENSG00000257316; ENSG00000215325	4
mdd	Conditioned	3HLTB4	pops	SET	2	1.15327	0.52257	0.0055866	0.147211	0.679547	0.12441	0.577555	0.147211	0.679547	48935	[3H]LTB4	ENSG00000104899; ENSG00000159461	2
mdd	Conditioned	3HLY334370	pops	SET	2	0.619702	0.59052	0.0063131	0.278562	0.839344	0.26773	0.814812	0.278562	0.839344	48935	[3H]LY334370	ENSG00000179097; ENSG00000121410	2
mdd	Conditioned	3HLY341495	pops	SET	3	-1.10904	-0.56124	-0.0073484	0.844324	1	0.86629	1	0.844324	1	48935	[3H]LY341495	ENSG00000166825; ENSG00000113262; ENSG00000151729	3
mdd	Conditioned	3HMDL105519	pops	SET	3	0.297611	0.19062	0.0024959	0.383924	0.929954	0.383	0.934768	0.383924	0.929954	48935	[3H]MDL105519	ENSG00000273079; ENSG00000257316; ENSG00000161509; ENSG00000183454	4
mdd	Conditioned	3HMIROGABALIN	pops	SET	2	-0.0303669	-0.017829	-0.0001906	0.503802	1	0.51211	1	0.503802	1	48935	[3H]MIROGABALIN	ENSG00000248333; ENSG00000163406	2
mdd	Conditioned	3HMK912	pops	SET	2	0.219858	0.15106	0.001615	0.411537	0.950229	0.41299	0.962411	0.411537	0.950229	48935	[3H]MK-912	ENSG00000002726; ENSG00000143322	2
mdd	Conditioned	3HMUSCIMOL	pops	SET	5	0.0686255	0.02401	0.00040581	0.466835	0.985805	0.47264	1	0.466835	0.985805	48935	[3H]MUSCIMOL	ENSG00000111339; ENSG00000120500; ENSG00000137486; ENSG00000141480; ENSG00000133794; ENSG00000099889; ENSG00000183185	7
mdd	Conditioned	3HPHORBOL1213DIBUTYRATE	pops	SET	4	-1.3641	-0.71408	-0.010796	0.892099	1	0.91372	1	0.892099	1	48935		ENSG00000152689; ENSG00000171132; ENSG00000154229; ENSG00000163932	4
mdd	Conditioned	3HRAUWOLSCINE	pops	SET	2	0.219858	0.15106	0.001615	0.411537	0.950229	0.41299	0.962411	0.411537	0.950229	48935	[3H]RAUWOLSCINE	ENSG00000143322; ENSG00000002726	2
mdd	Conditioned	3HSB674042	pops	SET	2	0.143881	0.097318	0.0010404	0.439093	0.967658	0.4428	0.984054	0.439093	0.967658	48935	[3H]SB-674042	ENSG00000034053; ENSG00000276495; ENSG00000166313	3
mdd	Conditioned	3HSYM2081	pops	SET	3	0.786402	0.48013	0.0062864	0.231329	0.788363	0.21582	0.743429	0.231329	0.788363	48935	[3H]SYM2081	ENSG00000215583; ENSG00000163873; ENSG00000102924; ENSG00000227881; ENSG00000114423; ENSG00000217791	6
mdd	Conditioned	3HTAUROCHOLICACID	pops	SET	2	-2.04223	-1.4866	-0.015893	0.964251	1	0.97943	1	0.964251	1	48935	[3H]TAUROCHOLIC_ACID	ENSG00000026508; ENSG00000139155	2
mdd	Conditioned	3HTCS1102	pops	SET	2	0.143881	0.097318	0.0010404	0.439093	0.967658	0.4428	0.984054	0.439093	0.967658	48935	[3H]-TCS_1102	ENSG00000034053; ENSG00000276495; ENSG00000166313	3
mdd	Conditioned	3HTIOTROPIUM	pops	SET	2	-1.77348	-0.84627	-0.0090472	0.943509	1	0.96192	1	0.943509	1	48935	[3H]TIOTROPIUM	ENSG00000129673; ENSG00000127837	2
mdd	Conditioned	3HWAY100635	pops	SET	2	0.243997	0.2957	0.0031612	0.40288	0.944608	0.40362	0.954715	0.40288	0.944608	48935	[3H]WAY100635	ENSG00000121410; ENSG00000111275	2
mdd	Conditioned	3HWIN552122	pops	SET	2	0.375965	0.16221	0.0017341	0.356794	0.909526	0.35348	0.908628	0.356794	0.909526	48935	[3H]WIN55212-2	ENSG00000188822; ENSG00000134940	2
mdd	Conditioned	3HYDROXYANTHRANILICACID	pops	SET	4	-0.210487	-0.094934	-0.0014352	0.570902	1	0.58335	1	0.570902	1	48935	3-HYDROXYANTHRANILIC_ACID	ENSG00000178562; ENSG00000152256; ENSG00000138794; ENSG00000165806	4
mdd	Conditioned	3HYDROXYBENZYLHYDRAZINE	pops	SET	2	-0.436245	-0.27695	-0.0029608	0.652207	1	0.66867	1	0.652207	1	48935	3-HYDROXYBENZYLHYDRAZINE	ENSG00000122756; ENSG00000067225	2
mdd	Conditioned	3IODOBENZYLGUANIDINE	pops	SET	2	-0.675727	-0.45842	-0.0049008	0.731068	1	0.75039	1	0.731068	1	48935	3-IODOBENZYLGUANIDINE	ENSG00000180176; ENSG00000103546	2
mdd	Conditioned	3ISOBUTYL1METHYL7HXANTHINE	pops	SET	2	1.53678	0.72834	0.0077865	0.0864806	0.559439	0.062183	0.401018	0.0864806	0.559439	48935	3-ISOBUTYL-1-METHYL-7H-XANTHINE	ENSG00000183044; ENSG00000205268	2
mdd	Conditioned	3ZNNDIMETHYL2OXO34567TETRAHYDRO1HINDOL2YLMETHYLIDENE23DIHYDRO1HINDOLE5SULFONAMIDE	pops	SET	2	-0.943399	-0.6052	-0.00647	0.805802	1	0.82725	1	0.805802	1	48935	(3Z)-N,N-DIMETHYL-2-OXO-3-(4,5,6,7-TETRAHYDRO-1H-INDOL-2-YLMETHYLIDENE)-2,3-DIHYDRO-1H-INDOLE-5-SULFONAMIDE	ENSG00000166888; ENSG00000085832; ENSG00000090776	3
mdd	Conditioned	4314DIAZEPAN1YLCARBONYL4FLUOROBENZYLPHTHALAZIN12HONE	pops	SET	2	1.24508	0.78751	0.008419	0.130287	0.650372	0.10656	0.53213	0.130287	0.650372	48935	4-[3-(1,4-DIAZEPAN-1-YLCARBONYL)-4-FLUOROBENZYL]PHTHALAZIN-1(2H)-ONE	ENSG00000143799; ENSG00000041880	2
mdd	Conditioned	43PYRIDIN2YL1HPYRAZOL4YLQUINOLINE	pops	SET	5	2.49802	1.1362	0.019204	0.0188121	0.312906	0.0062492	0.0984244	0.0188121	0.312906	48935	4-(3-PYRIDIN-2-YL-1H-PYRAZOL-4-YL)QUINOLINE	ENSG00000106799; ENSG00000119772; ENSG00000213923; ENSG00000178950; ENSG00000141551	5
mdd	Conditioned	4AMBA	pops	SET	2	-0.0303669	-0.017829	-0.0001906	0.503802	1	0.51211	1	0.503802	1	48935	4-AMBA	ENSG00000163406; ENSG00000248333	2
mdd	Conditioned	4BENZHYDRYLOXY131HTETRAAZOL5YLPROPYLPIPERIDINE	pops	SET	2	-2.44132	-1.3512	-0.014445	0.982762	1	0.99268	1	0.982762	1	48935	4-(BENZHYDRYLOXY)-1-[3-(1H-TETRAAZOL-5-YL)PROPYL]PIPERIDINE	ENSG00000163106; ENSG00000166426	2
mdd	Conditioned	4BPTQS	pops	SET	2	1.72744	1.1143	0.011913	0.0652612	0.509887	0.04205	0.323439	0.0652612	0.509887	48935	4BP-TQS	ENSG00000128272; ENSG00000175344; ENSG00000274542; ENSG00000282088	4
mdd	Conditioned	4CARBOXY3HYDROXYPHENYLGLYCINES	pops	SET	2	0.999183	0.69731	0.0074548	0.179298	0.727042	0.15886	0.650039	0.179298	0.727042	48935	4-CARBOXY-3-HYDROXYPHENYLGLYCINE-(S)	ENSG00000152822; ENSG00000164082	2
mdd	Conditioned	4DAMP	pops	SET	5	1.22569	0.48801	0.0082484	0.133718	0.657283	0.11017	0.542039	0.133718	0.657283	48935	4-DAMP	ENSG00000168539; ENSG00000181072; ENSG00000133019; ENSG00000180720; ENSG00000184984	5
mdd	Conditioned	4E1RCAT	pops	SET	2	2.35439	1.2737	0.013617	0.0239518	0.343517	0.0092803	0.127673	0.0239518	0.343517	48935	4E1RCAT	ENSG00000151247; ENSG00000114867	2
mdd	Conditioned	4HYDROXYCYCLOPHOSPHAMIDE	pops	SET	2	-1.45345	-0.9621	-0.010286	0.905702	1	0.92694	1	0.905702	1	48935	4-HYDROXYCYCLOPHOSPHAMIDE	ENSG00000106258; ENSG00000138109	2
mdd	Conditioned	4METHYLDAPHNETIN	pops	SET	2	3.17102	1.8449	0.019723	0.00576415	0.205678	0.00076115	0.0237847	0.00576415	0.205678	48935	4-METHYLDAPHNETIN	ENSG00000161800; ENSG00000044574	2
mdd	Conditioned	4PHENYLBUTYRICACID	pops	SET	13	1.79175	0.47166	0.012852	0.0591622	0.48952	0.036594	0.298603	0.0591622	0.48952	48935	4-PHENYLBUTYRIC_ACID	ENSG00000048052; ENSG00000021826; ENSG00000130707; ENSG00000068024; ENSG00000124762; ENSG00000147099; ENSG00000100429; ENSG00000196591; ENSG00000116478; ENSG00000163517; ENSG00000108840; ENSG00000061273; ENSG00000079246; ENSG00000171720; ENSG00000036473	15
mdd	Conditioned	4PHENYLENEDIAMINE	pops	SET	4	-0.162304	-0.071982	-0.0010882	0.553056	1	0.56447	1	0.553056	1	48935	4-PHENYLENEDIAMINE	ENSG00000150782; ENSG00000240972; ENSG00000276701; ENSG00000126838; ENSG00000135046	5
mdd	Conditioned	4PPDOT	pops	SET	4	0.546219	0.28842	0.0043604	0.301006	0.860461	0.29246	0.844039	0.301006	0.860461	48935	4P-PDOT	ENSG00000145362; ENSG00000151150; ENSG00000168412; ENSG00000134640	4
mdd	Conditioned	4SC202	pops	SET	4	1.52029	0.76881	0.011623	0.0885703	0.56523	0.064227	0.407525	0.0885703	0.56523	48935	4SC-202	ENSG00000116478; ENSG00000196591; ENSG00000171720; ENSG00000112715; ENSG00000147099	5
mdd	Conditioned	4SC203	pops	SET	4	-3.8264	-2.0066	-0.030337	0.998735	1	0.99993	1	0.998735	1	48935	4SC-203	ENSG00000037280; ENSG00000102755; ENSG00000122025; ENSG00000128052	4
mdd	Conditioned	52PHENYLPYRAZOLO15APYRIDIN3YL1HPYRAZOLO34CPYRIDAZIN3AMINE	pops	SET	2	-0.876744	-0.50212	-0.005368	0.788653	1	0.80968	1	0.788653	1	48935	5-(2-PHENYLPYRAZOLO[1,5-A]PYRIDIN-3-YL)-1H-PYRAZOLO[3,4-C]PYRIDAZIN-3-AMINE	ENSG00000102882; ENSG00000044115	2
mdd	Conditioned	55202	pops	SET	4	-2.03339	-0.81728	-0.012356	0.963697	1	0.97898	1	0.963697	1	48935	552-02	ENSG00000166828; ENSG00000111319; ENSG00000162572; ENSG00000168447	4
mdd	Conditioned	5BDBD	pops	SET	2	1.70818	1.0843	0.011592	0.0671619	0.513767	0.043809	0.331805	0.0671619	0.513767	48935	5-BDBD	ENSG00000143153; ENSG00000135124	2
mdd	Conditioned	5BRUTP	pops	SET	2	1.01537	0.73244	0.0078303	0.175711	0.723121	0.15497	0.642067	0.175711	0.723121	48935	5BRUTP	ENSG00000160224; ENSG00000134982	2
mdd	Conditioned	5CARBOXAMIDOTRYPTAMINE	pops	SET	10	0.462462	0.12443	0.0029739	0.327856	0.887552	0.32187	0.879584	0.327856	0.887552	48935	5-CARBOXAMIDOTRYPTAMINE	ENSG00000178394; ENSG00000135312; ENSG00000179546; ENSG00000168830; ENSG00000179097; ENSG00000102468; ENSG00000135914; ENSG00000147246; ENSG00000157219; ENSG00000158748; ENSG00000148680	11
mdd	Conditioned	5H3FPE	pops	SET	2	-0.963824	-0.59892	-0.0064029	0.810901	1	0.83242	1	0.810901	1	48935	5H3'FPE	ENSG00000136867; ENSG00000138061	2
mdd	Conditioned	5HEAT	pops	SET	2	0.933921	0.69579	0.0074385	0.194225	0.74596	0.17518	0.677181	0.194225	0.74596	48935	5-HEAT	ENSG00000151150; ENSG00000145362	2
mdd	Conditioned	5MEIAA	pops	SET	2	0.500182	0.38512	0.0041172	0.315613	0.876667	0.30848	0.863584	0.315613	0.876667	48935	5-ME-IAA	ENSG00000099889; ENSG00000111339; ENSG00000183185	3
mdd	Conditioned	5METHYLFURMETHIODIDE	pops	SET	4	1.36263	0.6232	0.0094216	0.110918	0.614054	0.086508	0.478119	0.110918	0.614054	48935	5-METHYLFURMETHIODIDE	ENSG00000168539; ENSG00000181072; ENSG00000133019; ENSG00000180720	4
mdd	Conditioned	5OXOETE	pops	SET	3	0.33214	0.17449	0.0022846	0.37181	0.92079	0.36989	0.924208	0.37181	0.92079	48935	5-OXO-ETE	ENSG00000116337; ENSG00000162881; ENSG00000012779; ENSG00000275565	4
mdd	Conditioned	6AMINONICOTINAMIDE	pops	SET	4	0.82642	0.26657	0.0040301	0.220829	0.777346	0.20429	0.725735	0.220829	0.777346	48935	6-AMINONICOTINAMIDE	ENSG00000105220; ENSG00000282019; ENSG00000205358; ENSG00000087085; ENSG00000170893	5
mdd	Conditioned	6BIO	pops	SET	3	-1.98329	-1.1035	-0.014449	0.960421	1	0.97633	1	0.960421	1	48935	6BIO	ENSG00000148344; ENSG00000120915; ENSG00000012779; ENSG00000275565	4
mdd	Conditioned	6BROMOINDIRUBIN3OXIME	pops	SET	2	1.05177	0.75573	0.0080793	0.167795	0.711161	0.14646	0.623707	0.167795	0.711161	48935	6-BROMOINDIRUBIN-3'-OXIME	ENSG00000151247; ENSG00000135625	2
mdd	Conditioned	6CHLOROMELATONIN	pops	SET	2	-0.163895	-0.12262	-0.0013109	0.553638	1	0.56509	1	0.553638	1	48935	6-CHLOROMELATONIN	ENSG00000168412; ENSG00000134640	2
mdd	Conditioned	6CLMLT	pops	SET	2	0.933921	0.69579	0.0074385	0.194225	0.74596	0.17518	0.677181	0.194225	0.74596	48935	6-CL-MLT	ENSG00000145362; ENSG00000151150	2
mdd	Conditioned	6DIAZO5OXOLNORLEUCINE	pops	SET	2	3.77348	2.7786	0.029705	0.0019498	0.136695	8.0803e-05	0.00459778	0.0019498	0.136695	48935	6-DIAZO-5-OXO-L-NORLEUCINE	ENSG00000115419; ENSG00000175197	2
mdd	Conditioned	6HYDROXY57DIMETHOXYFLAVONE	pops	SET	3	-1.56857	-0.83404	-0.01092	0.921223	1	0.94162	1	0.921223	1	48935	6-HYDROXY-5,7-DIMETHOXYFLAVONE	ENSG00000111799; ENSG00000204248; ENSG00000223699; ENSG00000227801; ENSG00000230930; ENSG00000235708; ENSG00000232541; ENSG00000206290; ENSG00000123500; ENSG00000060718	10
mdd	Conditioned	6HYDROXYMELATONIN	pops	SET	3	0.401896	0.21964	0.0028758	0.348002	0.902416	0.34388	0.900266	0.348002	0.902416	48935	6-HYDROXYMELATONIN	ENSG00000145362; ENSG00000151150; ENSG00000100299	3
mdd	Conditioned	6PHENYL5HPYRROLO23BPYRAZINE	pops	SET	4	2.51065	0.9256	0.013993	0.0184052	0.310148	0.0060308	0.0963539	0.0184052	0.310148	48935	6-PHENYL[5H]PYRROLO[2,3-B]PYRAZINE	ENSG00000143420; ENSG00000161960; ENSG00000151247; ENSG00000135625	4
mdd	Conditioned	7CHLOROKYNURENICACID	pops	SET	5	-0.36759	-0.17194	-0.0029061	0.628022	1	0.64341	1	0.628022	1	48935	7-CHLOROKYNURENIC_ACID	ENSG00000164120; ENSG00000176884; ENSG00000183454; ENSG00000273079; ENSG00000161509	5
mdd	Conditioned	7HYDROXYDPAT	pops	SET	2	2.71044	1.6757	0.017914	0.0130341	0.270838	0.0033635	0.0655487	0.0130341	0.270838	48935	7-HYDROXY-DPAT	ENSG00000149295; ENSG00000151577	2
mdd	Conditioned	7METHOXY1NAPHTHYLPIPERAZINE	pops	SET	2	-1.86216	-1.6863	-0.018028	0.951314	1	0.9687	1	0.951314	1	48935	7-METHOXY-1-NAPHTHYLPIPERAZINE	ENSG00000121410; ENSG00000175899; ENSG00000291190	3
mdd	Conditioned	7NITROINDAZOLE	pops	SET	3	-1.46551	-0.8497	-0.011125	0.907456	1	0.9286	1	0.907456	1	48935	7-NITROINDAZOLE	ENSG00000089250; ENSG00000007171; ENSG00000164867	3
mdd	Conditioned	7S22AMINOPYRIMIDIN4YL72FLUOROETHYL1567TETRAHYDRO4HPYRROLO32CPYRIDIN4ONE	pops	SET	6	2.03446	0.66881	0.012383	0.0404565	0.422841	0.020962	0.212552	0.0404565	0.422841	48935	(7S)-2-(2-AMINOPYRIMIDIN-4-YL)-7-(2-FLUOROETHYL)-1,5,6,7-TETRAHYDRO-4H-PYRROLO[3,2-C]PYRIDIN-4-ONE	ENSG00000114867; ENSG00000179388; ENSG00000066926; ENSG00000177453; ENSG00000161960; ENSG00000135625	6
mdd	Conditioned	8AZAGUANINE	pops	SET	6	-0.975747	-0.39066	-0.0072331	0.813819	1	0.8354	1	0.813819	1	48935	8-AZAGUANINE	ENSG00000244734; ENSG00000187098; ENSG00000119125; ENSG00000087085; ENSG00000128394; ENSG00000198805; ENSG00000291814	7
mdd	Conditioned	8HYDROXYDPAT	pops	SET	2	-0.0492124	-0.036428	-0.00038944	0.51084	1	0.51962	1	0.51084	1	48935	8-HYDROXY-DPAT	ENSG00000157219; ENSG00000148680	2
mdd	Conditioned	8HYDROXYPIPAT	pops	SET	2	2.71044	1.6757	0.017914	0.0130341	0.270838	0.0033635	0.0655487	0.0130341	0.270838	48935	8-HYDROXY-PIPAT	ENSG00000149295; ENSG00000151577	2
mdd	Conditioned	8MPDOT	pops	SET	2	-0.163895	-0.12262	-0.0013109	0.553638	1	0.56509	1	0.553638	1	48935	8-M-PDOT	ENSG00000168412; ENSG00000134640	2
mdd	Conditioned	910PHENANTHRENEQUINONE	pops	SET	6	0.733447	0.22032	0.0040792	0.245751	0.80547	0.23165	0.765415	0.245751	0.80547	48935	9,10-PHENANTHRENEQUINONE	ENSG00000124181; ENSG00000108479; ENSG00000196498; ENSG00000168397; ENSG00000125910; ENSG00000111802	6
mdd	Conditioned	9ANTHROICACID	pops	SET	2	-0.137065	-0.076677	-0.00081974	0.54363	1	0.55451	1	0.54363	1	48935	9-ANTHROIC_ACID	ENSG00000108561; ENSG00000177606	2
mdd	Conditioned	A1070722	pops	SET	2	2.90915	2.4107	0.025772	0.00919464	0.240501	0.0018146	0.0430637	0.00919464	0.240501	48935	A-1070722	ENSG00000105723; ENSG00000082701	2
mdd	Conditioned	A1120	pops	SET	2	-0.886099	-0.79585	-0.0085083	0.791092	1	0.81221	1	0.791092	1	48935	A1120	ENSG00000109458; ENSG00000138207	2
mdd	Conditioned	A1331852	pops	SET	2	2.00303	0.91877	0.0098223	0.0425448	0.430782	0.022595	0.22343	0.0425448	0.430782	48935	A-1331852	ENSG00000121879; ENSG00000172209; ENSG00000283812	3
mdd	Conditioned	A205804	pops	SET	2	-1.77458	-0.71723	-0.0076678	0.943608	1	0.96201	1	0.943608	1	48935	A205804	ENSG00000090339; ENSG00000007908	2
mdd	Conditioned	A317491	pops	SET	2	0.0178808	0.011333	0.00012115	0.485733	0.995788	0.49287	1	0.485733	0.995788	48935	A317491	ENSG00000132681; ENSG00000109991	2
mdd	Conditioned	A317567	pops	SET	2	-0.603093	-0.41061	-0.0043897	0.708114	1	0.72677	1	0.708114	1	48935	A-317567	ENSG00000174808; ENSG00000169814	2
mdd	Conditioned	A317920	pops	SET	2	0.376846	0.244	0.0026085	0.356484	0.909234	0.35315	0.908532	0.356484	0.909234	48935	A-317920	ENSG00000101180; ENSG00000123505	2
mdd	Conditioned	A349821	pops	SET	2	0.376846	0.244	0.0026085	0.356484	0.909234	0.35315	0.908532	0.356484	0.909234	48935	A-349821	ENSG00000123505; ENSG00000101180	2
mdd	Conditioned	A366	pops	SET	2	-0.204468	-0.15009	-0.0016046	0.568663	1	0.58101	1	0.568663	1	48935	A-366	ENSG00000111846; ENSG00000285222; ENSG00000268221; ENSG00000181090; ENSG00000204371; ENSG00000236759; ENSG00000227333; ENSG00000232045; ENSG00000238134; ENSG00000224143; ENSG00000206376	11
mdd	Conditioned	A412997	pops	SET	2	-0.352652	-0.27692	-0.0029604	0.622673	1	0.63782	1	0.622673	1	48935	A412997	ENSG00000111275; ENSG00000069696; ENSG00000276825	3
mdd	Conditioned	A424B724H2	pops	SET	2	0.141449	0.13489	0.0014421	0.43997	0.968244	0.44376	0.984847	0.43997	0.968244	48935	A(4-24)(B7-24)H2	ENSG00000142192; ENSG00000157500	2
mdd	Conditioned	A582941	pops	SET	2	1.72744	1.1143	0.011913	0.0652612	0.509887	0.04205	0.323439	0.0652612	0.509887	48935	A-582941	ENSG00000128272; ENSG00000175344; ENSG00000274542; ENSG00000282088	4
mdd	Conditioned	A61603	pops	SET	3	0.256031	0.15611	0.002044	0.398618	0.941065	0.39896	0.950307	0.398618	0.941065	48935	A61603	ENSG00000204574; ENSG00000236149; ENSG00000231129; ENSG00000232169; ENSG00000236342; ENSG00000225989; ENSG00000206490; ENSG00000131269; ENSG00000120907; ENSG00000170214; ENSG00000171873	11
mdd	Conditioned	A674563	pops	SET	6	1.65886	0.51481	0.0095316	0.072306	0.525125	0.04858	0.349135	0.072306	0.525125	48935	A-674563	ENSG00000136943; ENSG00000176102; ENSG00000150457; ENSG00000142208; ENSG00000171033; ENSG00000072062; ENSG00000288516	7
mdd	Conditioned	A68930	pops	SET	2	1.82493	1.3332	0.014253	0.0562559	0.481215	0.034013	0.286378	0.0562559	0.481215	48935	A68930	ENSG00000170017; ENSG00000108602	2
mdd	Conditioned	A71378	pops	SET	2	0.534975	0.37047	0.0039606	0.304539	0.864972	0.29634	0.849078	0.304539	0.864972	48935	A-71378	ENSG00000110148; ENSG00000163394	2
mdd	Conditioned	A77636	pops	SET	2	2.28321	1.2475	0.013337	0.0269786	0.361105	0.011215	0.144689	0.0269786	0.361105	48935	A77636	ENSG00000170017; ENSG00000130643	2
mdd	Conditioned	A867744	pops	SET	4	2.24125	1.1347	0.017155	0.0289082	0.369835	0.012508	0.154278	0.0289082	0.369835	48935	A-867744	ENSG00000128272; ENSG00000080644; ENSG00000101204; ENSG00000175344; ENSG00000274542; ENSG00000282088	6
mdd	Conditioned	A947	pops	SET	2	-0.258055	-0.18998	-0.002031	0.588417	1	0.60181	1	0.588417	1	48935	A947	ENSG00000124767; ENSG00000112164	2
mdd	Conditioned	A971432	pops	SET	2	1.45542	0.99519	0.010639	0.0972717	0.585252	0.072785	0.436487	0.0972717	0.585252	48935	A-971432	ENSG00000145020; ENSG00000243480	2
mdd	Conditioned	A987306	pops	SET	14	1.30939	0.30006	0.0084844	0.119378	0.628982	0.095204	0.502189	0.119378	0.628982	48935	A-987306	ENSG00000163485; ENSG00000166148; ENSG00000163823; ENSG00000168539; ENSG00000181072; ENSG00000133019; ENSG00000180720; ENSG00000151577; ENSG00000178394; ENSG00000135312; ENSG00000102468; ENSG00000135914; ENSG00000166736; ENSG00000075073	14
mdd	Conditioned	AA29504	pops	SET	3	3.08342	1.8799	0.024613	0.00674332	0.21681	0.0010251	0.029301	0.00674332	0.21681	48935	AA-29504	ENSG00000022355; ENSG00000109158; ENSG00000166206	3
mdd	Conditioned	ABACAVIR	pops	SET	5	-0.365579	-0.15294	-0.002585	0.627297	1	0.64266	1	0.627297	1	48935	ABACAVIR	ENSG00000234745; ENSG00000224608; ENSG00000223532; ENSG00000232126; ENSG00000206450; ENSG00000228964; ENSG00000103222; ENSG00000278183; ENSG00000187758; ENSG00000023839; ENSG00000179344; ENSG00000206237; ENSG00000225824; ENSG00000233209; ENSG00000231286; ENSG00000231939; ENSG00000206302; ENSG00000226979; ENSG00000238130; ENSG00000231408; ENSG00000223919; ENSG00000226275; ENSG00000230279; ENSG00000173503; ENSG00000227507; ENSG00000204487; ENSG00000223448; ENSG00000236925; ENSG00000231314; ENSG00000236237; ENSG00000238114; ENSG00000206437; ENSG00000108846; ENSG00000204482; ENSG00000231048; ENSG00000226182; ENSG00000235915; ENSG00000223465; ENSG00000234514; ENSG00000206433; ENSG00000230791; ENSG00000196126; ENSG00000229074; ENSG00000206240; ENSG00000236884; ENSG00000228080; ENSG00000206306; ENSG00000156110	48
mdd	Conditioned	ABALOPARATIDE	pops	SET	2	-1.81242	-1.1214	-0.011989	0.947069	1	0.96503	1	0.947069	1	48935	ABALOPARATIDE	ENSG00000160801; ENSG00000144407; ENSG00000101966	3
mdd	Conditioned	ABAMECTIN	pops	SET	2	-0.29474	-0.22005	-0.0023525	0.601839	1	0.6159	1	0.601839	1	48935	ABAMECTIN	ENSG00000186350; ENSG00000204681; ENSG00000237051; ENSG00000232632; ENSG00000237112; ENSG00000232569; ENSG00000206466; ENSG00000206511; ENSG00000136928	9
mdd	Conditioned	ABARELIX	pops	SET	2	0.0363022	0.023803	0.00025447	0.478836	0.992791	0.48552	1	0.478836	0.992791	48935	ABARELIX	ENSG00000109163; ENSG00000142515	2
mdd	Conditioned	ABATACEPT	pops	SET	5	-0.272444	-0.12521	-0.0021162	0.593675	1	0.60736	1	0.593675	1	48935	ABATACEPT	ENSG00000114013; ENSG00000163599; ENSG00000121594; ENSG00000173221; ENSG00000115419	5
mdd	Conditioned	ABBV318	pops	SET	2	1.24767	0.91484	0.0097803	0.129828	0.649562	0.10609	0.531206	0.129828	0.649562	48935	ABBV-318	ENSG00000169432; ENSG00000140463	2
mdd	Conditioned	ABBV744	pops	SET	2	3.38579	2.0569	0.021989	0.00391699	0.175783	0.00035584	0.0137219	0.00391699	0.175783	48935	ABBV-744	ENSG00000141867; ENSG00000169925; ENSG00000204256; ENSG00000234704; ENSG00000234507; ENSG00000230678; ENSG00000236227; ENSG00000235307; ENSG00000215077	9
mdd	Conditioned	ABCIXIMAB	pops	SET	6	1.53028	0.55344	0.010247	0.0873135	0.56174	0.062982	0.403459	0.0873135	0.56174	48935	ABCIXIMAB	ENSG00000259207; ENSG00000138448; ENSG00000005961; ENSG00000171557; ENSG00000171560; ENSG00000171564	6
mdd	Conditioned	ABEDITEROL	pops	SET	3	0.556803	0.26329	0.0034473	0.29772	0.857323	0.28883	0.840003	0.29772	0.857323	48935	ABEDITEROL	ENSG00000060971; ENSG00000159842; ENSG00000278741; ENSG00000276016; ENSG00000169252; ENSG00000175164; ENSG00000281879	7
mdd	Conditioned	ABEMACICLIB	pops	SET	7	1.33571	0.40532	0.0081054	0.115132	0.6218	0.090832	0.490766	0.115132	0.6218	48935	ABEMACICLIB	ENSG00000147889; ENSG00000118971; ENSG00000135446; ENSG00000112576; ENSG00000127616; ENSG00000105810; ENSG00000148773	7
mdd	Conditioned	ABEPRAZAN	pops	SET	2	0.276942	0.16439	0.0017575	0.39115	0.93552	0.39091	0.94344	0.39115	0.93552	48935	ABEPRAZAN	ENSG00000186009; ENSG00000105675	2
mdd	Conditioned	ABEQUOLIXRON	pops	SET	2	0.452099	0.2176	0.0023263	0.331258	0.890142	0.3256	0.883021	0.331258	0.890142	48935	ABEQUOLIXRON	ENSG00000025434; ENSG00000131408	2
mdd	Conditioned	ABICIPARPEGOL	pops	SET	3	-2.74385	-1.6721	-0.021893	0.990288	1	0.99696	1	0.990288	1	48935	ABICIPAR_PEGOL	ENSG00000112715; ENSG00000102755; ENSG00000128052	3
mdd	Conditioned	ABIETICACID	pops	SET	3	-0.41708	-0.2604	-0.0034094	0.645536	1	0.66169	1	0.645536	1	48935	ABIETIC_ACID	ENSG00000115419; ENSG00000131759; ENSG00000132170	3
mdd	Conditioned	ABIRATERONE	pops	SET	4	0.122806	0.039471	0.00059672	0.446809	0.972039	0.45113	0.989802	0.446809	0.972039	48935	ABIRATERONE	ENSG00000169083; ENSG00000148795; ENSG00000277893; ENSG00000145545; ENSG00000128039; ENSG00000160882	6
mdd	Conditioned	ABIRATERONEACETATE	pops	SET	8	0.186623	0.055901	0.001195	0.423512	0.957404	0.42598	0.971296	0.423512	0.957404	48935	ABIRATERONE_ACETATE	ENSG00000080618; ENSG00000189241; ENSG00000134982; ENSG00000111817; ENSG00000277893; ENSG00000148795; ENSG00000065978; ENSG00000128039; ENSG00000145545	9
mdd	Conditioned	ABITUZUMAB	pops	SET	6	-0.69704	-0.24418	-0.004521	0.737585	1	0.75711	1	0.737585	1	48935	ABITUZUMAB	ENSG00000259207; ENSG00000105855; ENSG00000138448; ENSG00000082781; ENSG00000115221; ENSG00000150093	6
mdd	Conditioned	ABIVERTINIB	pops	SET	3	0.338395	0.20637	0.002702	0.369638	0.918445	0.36753	0.922649	0.369638	0.918445	48935	ABIVERTINIB	ENSG00000010671; ENSG00000182580; ENSG00000125266; ENSG00000146648	4
mdd	Conditioned	ABMECA	pops	SET	2	-0.808211	-0.56203	-0.0060085	0.769975	1	0.79051	1	0.769975	1	48935	AB-MECA	ENSG00000167972; ENSG00000165029	2
mdd	Conditioned	ABP700	pops	SET	13	4.36766	1.3248	0.036097	0.00064904	0.0859296	6.3221e-06	0.000612618	0.00064904	0.0859296	48935	ABP-700	ENSG00000268089; ENSG00000145864; ENSG00000145863; ENSG00000151834; ENSG00000109158; ENSG00000094755; ENSG00000022355; ENSG00000113327; ENSG00000186297; ENSG00000187730; ENSG00000182256; ENSG00000166206; ENSG00000011677; ENSG00000163285; ENSG00000163288; ENSG00000102287	16
mdd	Conditioned	ABRILUMAB	pops	SET	2	-2.75913	-1.3677	-0.014622	0.990565	1	0.9971	1	0.990565	1	48935	ABRILUMAB	ENSG00000115232; ENSG00000139626	2
mdd	Conditioned	ABROCITINIB	pops	SET	3	-0.664768	-0.40505	-0.0053034	0.727673	1	0.7469	1	0.727673	1	48935	ABROCITINIB	ENSG00000120899; ENSG00000154928; ENSG00000162434	3
mdd	Conditioned	ABSCISICACID	pops	SET	2	2.39888	1.4097	0.015071	0.0222513	0.335552	0.0082287	0.118051	0.0222513	0.335552	48935	ABSCISIC_ACID	ENSG00000019991; ENSG00000168495	2
mdd	Conditioned	ABT239	pops	SET	4	-0.245553	-0.11651	-0.0017615	0.583841	1	0.59699	1	0.583841	1	48935	ABT-239	ENSG00000123505; ENSG00000101180; ENSG00000196639; ENSG00000113749	4
mdd	Conditioned	ABT491	pops	SET	2	-0.551324	-0.27086	-0.0028957	0.691194	1	0.70929	1	0.691194	1	48935	ABT-491	ENSG00000084234; ENSG00000169403	2
mdd	Conditioned	ABT510	pops	SET	4	-0.0826955	-0.039631	-0.00059915	0.523313	1	0.53295	1	0.523313	1	48935	ABT-510	ENSG00000138685; ENSG00000135218; ENSG00000196776; ENSG00000137801	4
mdd	Conditioned	ABT560	pops	SET	2	1.55585	1.0139	0.01084	0.084147	0.55398	0.05988	0.391866	0.084147	0.55398	48935	ABT-560	ENSG00000160716; ENSG00000101204	2
mdd	Conditioned	ABT639	pops	SET	4	1.62639	0.75554	0.011422	0.0758951	0.534154	0.051942	0.362525	0.0758951	0.534154	48935	ABT-639	ENSG00000196557; ENSG00000033627; ENSG00000071553; ENSG00000006283; ENSG00000100346	5
mdd	Conditioned	ABT702	pops	SET	3	1.38808	0.79068	0.010352	0.107029	0.604541	0.082566	0.466079	0.107029	0.604541	48935	ABT702	ENSG00000145335; ENSG00000121807; ENSG00000156110	3
mdd	Conditioned	ABT737	pops	SET	7	0.835242	0.23553	0.0047101	0.218546	0.774398	0.20179	0.722831	0.218546	0.774398	48935	ABT-737	ENSG00000147145; ENSG00000066468; ENSG00000171862; ENSG00000284792; ENSG00000171552; ENSG00000172209; ENSG00000283812; ENSG00000188394; ENSG00000171791; ENSG00000129473	10
mdd	Conditioned	ABT751	pops	SET	8	-0.17984	-0.05809	-0.0012418	0.559548	1	0.57136	1	0.559548	1	48935	ABT-751	ENSG00000075886; ENSG00000173213; ENSG00000196230; ENSG00000261456; ENSG00000104833; ENSG00000137267; ENSG00000137285; ENSG00000258947; ENSG00000101162; ENSG00000176014; ENSG00000188229; ENSG00000235067; ENSG00000232575; ENSG00000227739; ENSG00000224156; ENSG00000229684; ENSG00000183311; ENSG00000232421	18
mdd	Conditioned	ABX1431	pops	SET	4	0.304246	0.14368	0.0021722	0.381588	0.929051	0.38047	0.93236	0.381588	0.929051	48935	ABX-1431	ENSG00000163739; ENSG00000074416; ENSG00000112062; ENSG00000099942	4
mdd	Conditioned	AC264613	pops	SET	2	-4.07857	-2.2643	-0.024208	0.99922	1	0.99998	1	0.99922	1	48935	AC264613	ENSG00000164251; ENSG00000130203	2
mdd	Conditioned	AC430	pops	SET	2	0.666685	0.4973	0.0053165	0.264714	0.822724	0.25249	0.792839	0.264714	0.822724	48935	AC430	ENSG00000133216; ENSG00000096968	2
mdd	Conditioned	AC480	pops	SET	4	0.629409	0.2525	0.0038174	0.27567	0.836481	0.26454	0.809534	0.27567	0.836481	48935	AC-480	ENSG00000178568; ENSG00000146648; ENSG00000141736; ENSG00000163064	4
mdd	Conditioned	AC55541	pops	SET	3	-2.57391	-1.0831	-0.014181	0.986571	1	0.99497	1	0.986571	1	48935	AC-55541	ENSG00000164251; ENSG00000130203; ENSG00000129484; ENSG00000291803	4
mdd	Conditioned	AC55649	pops	SET	2	-1.93812	-1.7177	-0.018364	0.957209	1	0.97369	1	0.957209	1	48935	AC55649	ENSG00000077092; ENSG00000131759	2
mdd	Conditioned	AC710	pops	SET	10	-2.2492	-0.7504	-0.017934	0.975351	1	0.98774	1	0.975351	1	48935	AC710	ENSG00000147647; ENSG00000143196; ENSG00000130226; ENSG00000197635; ENSG00000188641; ENSG00000182578; ENSG00000122025; ENSG00000157404; ENSG00000134853; ENSG00000113721	10
mdd	Conditioned	ACAA	pops	SET	3	2.00457	1.0872	0.014235	0.0424388	0.430323	0.022513	0.22284	0.0424388	0.430323	48935	ACAA	ENSG00000144481; ENSG00000174437; ENSG00000157087	3
mdd	Conditioned	ACACETIN	pops	SET	5	-2.50935	-0.8321	-0.014064	0.984804	1	0.99395	1	0.984804	1	48935	ACACETIN	ENSG00000132964; ENSG00000138061; ENSG00000077150; ENSG00000012779; ENSG00000275565; ENSG00000140465	6
mdd	Conditioned	ACADESINE	pops	SET	7	0.0158896	0.0049693	9.9376e-05	0.486467	0.996117	0.49366	1	0.486467	0.996117	48935	ACADESINE	ENSG00000162409; ENSG00000131791; ENSG00000181929; ENSG00000115592; ENSG00000106617; ENSG00000132356; ENSG00000111725	7
mdd	Conditioned	ACALABRUTINIB	pops	SET	6	-3.77752	-1.1926	-0.022081	0.998616	1	0.99992	1	0.998616	1	48935	ACALABRUTINIB	ENSG00000169242; ENSG00000111674; ENSG00000000938; ENSG00000070886; ENSG00000135605; ENSG00000085832; ENSG00000010671	7
mdd	Conditioned	ACALISIB	pops	SET	2	-0.678381	-0.38916	-0.0041604	0.731884	1	0.75123	1	0.731884	1	48935	ACALISIB	ENSG00000171608; ENSG00000051382	2
mdd	Conditioned	ACAMPROSATE	pops	SET	21	4.82938	1.094	0.037877	0.000271454	0.0557162	6.9147e-07	0.000102537	0.000271454	0.0557162	48935	ACAMPROSATE	ENSG00000145864; ENSG00000116032; ENSG00000187730; ENSG00000273079; ENSG00000145863; ENSG00000182256; ENSG00000109158; ENSG00000163288; ENSG00000102287; ENSG00000161509; ENSG00000151834; ENSG00000176884; ENSG00000163285; ENSG00000022355; ENSG00000198785; ENSG00000011677; ENSG00000183454; ENSG00000166206; ENSG00000268089; ENSG00000113327; ENSG00000094755; ENSG00000105464; ENSG00000186297; ENSG00000168959	24
mdd	Conditioned	ACARBOSE	pops	SET	6	-1.7912	-0.67899	-0.012571	0.945158	1	0.96336	1	0.945158	1	48935	ACARBOSE	ENSG00000090402; ENSG00000243480; ENSG00000171298; ENSG00000291507; ENSG00000257335; ENSG00000282607; ENSG00000175445; ENSG00000181856; ENSG00000288174	9
mdd	Conditioned	ACEBILUSTAT	pops	SET	2	-0.852066	-0.54764	-0.0058547	0.782014	1	0.80291	1	0.782014	1	48935	ACEBILUSTAT	ENSG00000111144; ENSG00000106113	2
mdd	Conditioned	ACEBUTOLOL	pops	SET	2	-0.408709	-0.2598	-0.0027774	0.642582	1	0.65862	1	0.642582	1	48935	ACEBUTOLOL	ENSG00000043591; ENSG00000042832; ENSG00000175164; ENSG00000281879	4
mdd	Conditioned	ACECLIDINE	pops	SET	5	1.22569	0.48801	0.0082484	0.133718	0.657283	0.11017	0.542039	0.133718	0.657283	48935	ACECLIDINE	ENSG00000180720; ENSG00000168539; ENSG00000181072; ENSG00000133019; ENSG00000184984	5
mdd	Conditioned	ACECLOFENAC	pops	SET	2	-0.688975	-0.36845	-0.003939	0.735126	1	0.75457	1	0.735126	1	48935	ACECLOFENAC	ENSG00000176340; ENSG00000073756	2
mdd	Conditioned	ACEINHIBITOR	pops	SET	7	-3.07114	-1.0214	-0.020427	0.994789	1	0.99893	1	0.994789	1	48935	ACE_INHIBITOR	ENSG00000117560; ENSG00000169429; ENSG00000107643; ENSG00000118523; ENSG00000130203; ENSG00000181856; ENSG00000288174; ENSG00000153113	8
mdd	Conditioned	ACELLULARDERMALMATRIX	pops	SET	4	2.12022	0.8543	0.012916	0.0352277	0.398976	0.017	0.187555	0.0352277	0.398976	48935	ACELLULAR_DERMAL_MATRIX	ENSG00000084207; ENSG00000075142; ENSG00000089685; ENSG00000087088	4
mdd	Conditioned	ACEMETACIN	pops	SET	2	-0.529598	-0.366	-0.0039128	0.683988	1	0.7018	1	0.683988	1	48935	ACEMETACIN	ENSG00000073756; ENSG00000095303	2
mdd	Conditioned	ACENOCOUMAROL	pops	SET	5	-1.80842	-0.54486	-0.0092093	0.946716	1	0.96472	1	0.946716	1	48935	ACENOCOUMAROL	ENSG00000108242; ENSG00000103496; ENSG00000128595; ENSG00000136574; ENSG00000285109; ENSG00000167397	6
mdd	Conditioned	ACEPROMAZINE	pops	SET	6	1.96773	0.79268	0.014676	0.0449968	0.439328	0.024559	0.234561	0.0449968	0.439328	48935	ACEPROMAZINE	ENSG00000120907; ENSG00000170214; ENSG00000184845; ENSG00000149295; ENSG00000178394; ENSG00000102468	6
mdd	Conditioned	ACETALDEHYDE	pops	SET	5	-0.136268	-0.061574	-0.0010407	0.543335	1	0.55419	1	0.543335	1	48935	ACETALDEHYDE	ENSG00000079739; ENSG00000165125; ENSG00000276971; ENSG00000187758; ENSG00000111275; ENSG00000196616	6
mdd	Conditioned	ACETAMINOPHENGLUCURONIDE	pops	SET	8	-0.966876	-0.60247	-0.01288	0.811661	1	0.83319	1	0.811661	1	48935	ACETAMINOPHEN_GLUCURONIDE	ENSG00000185038; ENSG00000242515; ENSG00000241635; ENSG00000241119; ENSG00000167165; ENSG00000288702; ENSG00000244474; ENSG00000242366; ENSG00000244122; ENSG00000288705	10
mdd	Conditioned	ACETATE	pops	SET	2	-1.15881	-0.48693	-0.0052057	0.854745	1	0.87672	1	0.854745	1	48935	ACETATE	ENSG00000185897; ENSG00000149925	2
mdd	Conditioned	ACETAZOLAMIDE	pops	SET	10	-3.52813	-1.1507	-0.027501	0.997783	1	0.99979	1	0.997783	1	48935	ACETAZOLAMIDE	ENSG00000104267; ENSG00000167434; ENSG00000133742; ENSG00000291043; ENSG00000118298; ENSG00000074410; ENSG00000240583; ENSG00000164879; ENSG00000262406; ENSG00000171885; ENSG00000087245; ENSG00000234745; ENSG00000224608; ENSG00000223532; ENSG00000232126; ENSG00000206450; ENSG00000228964; ENSG00000168748	18
mdd	Conditioned	ACETOHEXAMIDE	pops	SET	4	0.0141205	0.0061564	9.3073e-05	0.487139	0.996556	0.49437	1	0.487139	0.996556	48935	ACETOHEXAMIDE	ENSG00000006071; ENSG00000187486; ENSG00000151704; ENSG00000177807	4
mdd	Conditioned	ACETOPHENAZINE	pops	SET	2	2.55826	1.6148	0.017264	0.0169564	0.299769	0.005264	0.0876766	0.0169564	0.299769	48935	ACETOPHENAZINE	ENSG00000184845; ENSG00000149295	2
mdd	Conditioned	ACETYL11KETOBETABOSWELLICACID	pops	SET	2	-0.201457	-0.12476	-0.0013338	0.567558	1	0.57983	1	0.567558	1	48935	ACETYL-11-KETO-BETA-BOSWELLIC-ACID	ENSG00000117594; ENSG00000176387	2
mdd	Conditioned	ACETYLCHOLINE	pops	SET	9	0.795988	0.2492	0.0056503	0.228795	0.785327	0.21303	0.738514	0.228795	0.785327	48935	ACETYLCHOLINE	ENSG00000159640; ENSG00000133019; ENSG00000087085; ENSG00000168539; ENSG00000181072; ENSG00000180720; ENSG00000184984; ENSG00000120903; ENSG00000115665	9
mdd	Conditioned	ACETYLCYSTEINE	pops	SET	21	2.5602	0.43014	0.014893	0.0168998	0.299418	0.0052352	0.0872333	0.0168998	0.299418	48935	ACETYLCYSTEINE	ENSG00000123358; ENSG00000143819; ENSG00000122852; ENSG00000101412; ENSG00000169715; ENSG00000130164; ENSG00000122729; ENSG00000188486; ENSG00000110799; ENSG00000180871; ENSG00000243989; ENSG00000213341; ENSG00000176884; ENSG00000183454; ENSG00000273079; ENSG00000105464; ENSG00000198785; ENSG00000100983; ENSG00000104365; ENSG00000173039; ENSG00000151012	21
mdd	Conditioned	ACETYLDIGITOXIN	pops	SET	9	0.352091	0.11275	0.0025566	0.364936	0.913928	0.36238	0.917458	0.364936	0.913928	48935	ACETYLDIGITOXIN	ENSG00000163399; ENSG00000069849; ENSG00000143153; ENSG00000105409; ENSG00000018625; ENSG00000137731; ENSG00000132681; ENSG00000129244; ENSG00000110619; ENSG00000278191	10
mdd	Conditioned	ACIFRAN	pops	SET	4	-0.821289	-0.48015	-0.0072589	0.773611	1	0.79425	1	0.773611	1	48935	ACIFRAN	ENSG00000182782; ENSG00000104537; ENSG00000136250; ENSG00000255398	4
mdd	Conditioned	ACIPIMOX	pops	SET	2	-0.0776216	-0.046434	-0.00049642	0.521408	1	0.53094	1	0.521408	1	48935	ACIPIMOX	ENSG00000104537; ENSG00000182782	2
mdd	Conditioned	ACITRETIN	pops	SET	8	-0.744733	-0.26123	-0.0055846	0.75176	1	0.77178	1	0.75176	1	48935	ACITRETIN	ENSG00000125538; ENSG00000131759; ENSG00000143171; ENSG00000077092; ENSG00000204231; ENSG00000231321; ENSG00000227322; ENSG00000228333; ENSG00000235712; ENSG00000206289; ENSG00000172819; ENSG00000186350; ENSG00000114115; ENSG00000168610	14
mdd	Conditioned	ACIVICIN	pops	SET	4	0.0279591	0.010847	0.00016399	0.481947	0.994182	0.48885	1	0.481947	0.994182	48935	ACIVICIN	ENSG00000147571; ENSG00000136997; ENSG00000198959; ENSG00000171793	4
mdd	Conditioned	ACLARUBICIN	pops	SET	3	1.1919	0.38875	0.00509	0.139898	0.66727	0.11666	0.557966	0.139898	0.66727	48935	ACLARUBICIN	ENSG00000131747; ENSG00000172062; ENSG00000273772; ENSG00000275349; ENSG00000277773; ENSG00000205571; ENSG00000164400; ENSG00000198900	8
mdd	Conditioned	ACLIDINIUM	pops	SET	5	1.22569	0.48801	0.0082484	0.133718	0.657283	0.11017	0.542039	0.133718	0.657283	48935	ACLIDINIUM	ENSG00000133019; ENSG00000180720; ENSG00000168539; ENSG00000181072; ENSG00000184984	5
mdd	Conditioned	ACOLBIFENE	pops	SET	2	0.557121	0.35512	0.0037965	0.297623	0.857306	0.28873	0.8399	0.297623	0.857306	48935	ACOLBIFENE	ENSG00000140009; ENSG00000091831	2
mdd	Conditioned	ACP001	pops	SET	2	1.48675	0.77711	0.0083079	0.0929697	0.575744	0.068551	0.422487	0.0929697	0.575744	48935	ACP-001	ENSG00000112964; ENSG00000259384	2
mdd	Conditioned	ACRIDINECARBOXAMIDE	pops	SET	2	1.38467	0.48779	0.0052148	0.107547	0.606104	0.083088	0.467614	0.107547	0.606104	48935	ACRIDINE_CARBOXAMIDE	ENSG00000198900; ENSG00000131747	2
mdd	Conditioned	ACT132577	pops	SET	4	0.497383	0.25848	0.0039077	0.316519	0.877589	0.30947	0.864675	0.316519	0.877589	48935	ACT-132577	ENSG00000151617; ENSG00000136160; ENSG00000137124; ENSG00000184254	4
mdd	Conditioned	ACT335827	pops	SET	2	0.143881	0.097318	0.0010404	0.439093	0.967658	0.4428	0.984054	0.439093	0.967658	48935	ACT-335827	ENSG00000034053; ENSG00000276495; ENSG00000166313	3
mdd	Conditioned	ACT462206	pops	SET	4	1.54525	0.79829	0.012069	0.085447	0.557494	0.061152	0.397017	0.085447	0.557494	48935	ACT-462206	ENSG00000166313; ENSG00000034053; ENSG00000276495; ENSG00000121764; ENSG00000137252	5
mdd	Conditioned	ACT709478	pops	SET	4	1.62639	0.75554	0.011422	0.0758951	0.534154	0.051942	0.362525	0.0758951	0.534154	48935	ACT-709478	ENSG00000033627; ENSG00000071553; ENSG00000196557; ENSG00000006283; ENSG00000100346	5
mdd	Conditioned	ACTB1003	pops	SET	2	-2.12759	-1.5811	-0.016903	0.969327	1	0.98331	1	0.969327	1	48935	ACTB-1003	ENSG00000128052; ENSG00000120156	2
mdd	Conditioned	ACTH	pops	SET	12	1.25936	0.30654	0.008025	0.127784	0.644949	0.10397	0.525759	0.127784	0.644949	48935	ACTH	ENSG00000130164; ENSG00000136931; ENSG00000176697; ENSG00000137801; ENSG00000143549; ENSG00000185231; ENSG00000091879; ENSG00000029534; ENSG00000154188; ENSG00000148053; ENSG00000198959; ENSG00000186340	12
mdd	Conditioned	ACUMAPIMOD	pops	SET	2	1.93837	1.3808	0.014762	0.0471328	0.447246	0.026298	0.244526	0.0471328	0.447246	48935	ACUMAPIMOD	ENSG00000168036; ENSG00000112062	2
mdd	Conditioned	ACY1215	pops	SET	7	-0.0399651	-0.013294	-0.00026584	0.507412	1	0.51594	1	0.507412	1	48935	ACY-1215	ENSG00000116478; ENSG00000196591; ENSG00000171720; ENSG00000094631; ENSG00000147099; ENSG00000106105; ENSG00000159131; ENSG00000262473; ENSG00000048052; ENSG00000263761; ENSG00000180447	11
mdd	Conditioned	ACY738	pops	SET	2	-0.897689	-0.4366	-0.0046676	0.794115	1	0.81532	1	0.794115	1	48935	ACY-738	ENSG00000106105; ENSG00000263761; ENSG00000159131; ENSG00000262473	4
mdd	Conditioned	ACYCLOVIR	pops	SET	5	-0.887172	-0.35533	-0.0060059	0.791371	1	0.8125	1	0.791371	1	48935	ACYCLOVIR	ENSG00000136159; ENSG00000088386; ENSG00000107447; ENSG00000136634; ENSG00000198805; ENSG00000291814	6
mdd	Conditioned	AD5061	pops	SET	2	0.206588	0.092754	0.00099161	0.416277	0.953064	0.41817	0.965516	0.416277	0.953064	48935	AD-5061	ENSG00000110092; ENSG00000248098	2
mdd	Conditioned	ADALIMUMAB	pops	SET	24	-2.48294	-0.45346	-0.016783	0.98403	1	0.99348	1	0.98403	1	48935	ADALIMUMAB	ENSG00000232810; ENSG00000124172; ENSG00000132693; ENSG00000132906; ENSG00000010704; ENSG00000204592; ENSG00000236632; ENSG00000233904; ENSG00000229252; ENSG00000225201; ENSG00000206493; ENSG00000230254; ENSG00000134539; ENSG00000136560; ENSG00000072694; ENSG00000057663; ENSG00000197818; ENSG00000100906; ENSG00000163207; ENSG00000171522; ENSG00000172292; ENSG00000197272; ENSG00000101096; ENSG00000112319; ENSG00000169194; ENSG00000180257; ENSG00000085978; ENSG00000281089; ENSG00000028137; ENSG00000137462; ENSG00000091513; ENSG00000108100; ENSG00000158636; ENSG00000204490; ENSG00000228321; ENSG00000228849; ENSG00000228978; ENSG00000223952; ENSG00000230108; ENSG00000206439	40
mdd	Conditioned	ADAPALENE	pops	SET	6	-1.12034	-0.4858	-0.0089945	0.84672	1	0.86871	1	0.84672	1	48935	ADAPALENE	ENSG00000143171; ENSG00000172819; ENSG00000204231; ENSG00000231321; ENSG00000227322; ENSG00000228333; ENSG00000235712; ENSG00000206289; ENSG00000077092; ENSG00000131759; ENSG00000141542; ENSG00000186350	12
mdd	Conditioned	ADAPREV	pops	SET	5	0.84993	0.24325	0.0041114	0.214796	0.769942	0.19769	0.71721	0.214796	0.769942	48935	ADAPREV	ENSG00000085662; ENSG00000105220; ENSG00000282019; ENSG00000156515; ENSG00000003056; ENSG00000068976	6
mdd	Conditioned	ADAROTENE	pops	SET	2	-1.27237	-0.91721	-0.0098057	0.876511	1	0.89837	1	0.876511	1	48935	ADAROTENE	ENSG00000077092; ENSG00000172819	2
mdd	Conditioned	ADATANSERIN	pops	SET	2	0.494312	0.36238	0.0038741	0.317524	0.878203	0.31055	0.865947	0.317524	0.878203	48935	ADATANSERIN	ENSG00000178394; ENSG00000102468	2
mdd	Conditioned	ADEFOVIR	pops	SET	2	-2.83282	-2.1094	-0.022551	0.991791	1	0.99769	1	0.991791	1	48935	ADEFOVIR	ENSG00000104044; ENSG00000277361; ENSG00000125257	3
mdd	Conditioned	ADEFOVIRDIPIVOXIL	pops	SET	6	-0.869406	-0.31436	-0.0058204	0.786694	1	0.80768	1	0.786694	1	48935	ADEFOVIR_DIPIVOXIL	ENSG00000104044; ENSG00000277361; ENSG00000112053; ENSG00000004455; ENSG00000125257; ENSG00000239672; ENSG00000162433; ENSG00000243678	8
mdd	Conditioned	ADEMETIONINE	pops	SET	2	-1.32835	-0.6741	-0.0072066	0.88619	1	0.90796	1	0.88619	1	48935	ADEMETIONINE	ENSG00000091513; ENSG00000137364	2
mdd	Conditioned	ADENINE	pops	SET	7	-0.275609	-0.10641	-0.002128	0.594848	1	0.60857	1	0.594848	1	48935	ADENINE	ENSG00000120948; ENSG00000076555; ENSG00000143727; ENSG00000198931; ENSG00000099810; ENSG00000115425; ENSG00000135250	7
mdd	Conditioned	ADENOPHOSTINA	pops	SET	2	1.81584	1.3463	0.014393	0.0570353	0.483043	0.034704	0.289235	0.0570353	0.483043	48935	ADENOPHOSTIN_A	ENSG00000066382; ENSG00000150995	2
mdd	Conditioned	ADENOSINE	pops	SET	9	-1.14953	-0.38992	-0.008841	0.852844	1	0.87482	1	0.852844	1	48935	ADENOSINE	ENSG00000170425; ENSG00000282608; ENSG00000156222; ENSG00000137860; ENSG00000197506; ENSG00000163485; ENSG00000128271; ENSG00000155252; ENSG00000038210; ENSG00000130529	10
mdd	Conditioned	ADENOSINEDEAMINASEINHIBITOR	pops	SET	2	-0.892559	-0.36993	-0.0039549	0.792779	1	0.81395	1	0.792779	1	48935	ADENOSINE_DEAMINASE_INHIBITOR	ENSG00000132356; ENSG00000107447	2
mdd	Conditioned	ADENOSINEMONOPHOSPHATE	pops	SET	2	0.926251	0.58377	0.006241	0.196043	0.747545	0.17716	0.680801	0.196043	0.747545	48935	ADENOSINE_MONOPHOSPHATE	ENSG00000186009; ENSG00000164742	2
mdd	Conditioned	ADENOSINEPHOSPHATE	pops	SET	16	0.721958	0.15647	0.0047295	0.248963	0.808313	0.23516	0.770345	0.248963	0.808313	48935	ADENOSINE PHOSPHATE	ENSG00000151726; ENSG00000154930; ENSG00000131069; ENSG00000164742; ENSG00000156110; ENSG00000118260; ENSG00000165140; ENSG00000169567; ENSG00000184588; ENSG00000113448; ENSG00000137193; ENSG00000132356; ENSG00000111725; ENSG00000131791; ENSG00000100504; ENSG00000130529	16
mdd	Conditioned	ADENOSINETRIPHOSPHATE	pops	SET	49	-0.315967	-0.040033	-0.0021156	0.609505	1	0.62398	1	0.609505	1	48935	ADENOSINE_TRIPHOSPHATE	ENSG00000109971; ENSG00000110330; ENSG00000150995; ENSG00000198838; ENSG00000077522; ENSG00000105409; ENSG00000134780; ENSG00000198626; ENSG00000132703; ENSG00000143153; ENSG00000132681; ENSG00000164062; ENSG00000165029; ENSG00000085563; ENSG00000073734; ENSG00000276582; ENSG00000023839; ENSG00000006071; ENSG00000069431; ENSG00000160179; ENSG00000097007; ENSG00000143322; ENSG00000151726; ENSG00000154930; ENSG00000131069; ENSG00000115170; ENSG00000135503; ENSG00000139567; ENSG00000164742; ENSG00000141385; ENSG00000142208; ENSG00000171094; ENSG00000135409; ENSG00000120868; ENSG00000078061; ENSG00000070669; ENSG00000130707; ENSG00000138395; ENSG00000144230; ENSG00000159593; ENSG00000076685; ENSG00000169860; ENSG00000244165; ENSG00000181631; ENSG00000175591; ENSG00000186912; ENSG00000132356; ENSG00000196218; ENSG00000151729; ENSG00000061938; ENSG00000130529; ENSG00000092439	52
mdd	Conditioned	ADENOVIRALTRANSDUCEDHIL12EXPRESSINGAUTOLOGOUSDENDRITICCELLSINXN3001PLUSACTIVATORLIGANDINXN1001	pops	SET	2	-1.50199	-1.0091	-0.010788	0.912509	1	0.93344	1	0.912509	1	48935	ADENOVIRAL_TRANSDUCED_HIL-12-EXPRESSING_AUTOLOGOUS_DENDRITIC_CELLS_INXN-3001_PLUS_ACTIVATOR_LIGAND_INXN-1001	ENSG00000168811; ENSG00000113302	2
mdd	Conditioned	ADENOVIRUSVECTOR	pops	SET	11	-0.853854	-0.22955	-0.0057537	0.782498	1	0.8034	1	0.782498	1	48935	ADENOVIRUS_VECTOR	ENSG00000156515; ENSG00000134363; ENSG00000117322; ENSG00000135744; ENSG00000113525; ENSG00000131095; ENSG00000120215; ENSG00000042832; ENSG00000137869; ENSG00000011422; ENSG00000137077	11
mdd	Conditioned	ADERBASIB	pops	SET	2	-0.363515	-0.28557	-0.003053	0.626558	1	0.64189	1	0.626558	1	48935	ADERBASIB	ENSG00000137845; ENSG00000151694	2
mdd	Conditioned	ADINAZOLAM	pops	SET	2	-1.04109	-0.75634	-0.0080858	0.829296	1	0.85108	1	0.829296	1	48935	ADINAZOLAM	ENSG00000183185; ENSG00000111886; ENSG00000146276	3
mdd	Conditioned	ADIPIPLON	pops	SET	13	4.36766	1.3248	0.036097	0.00064904	0.0859296	6.3221e-06	0.000612618	0.00064904	0.0859296	48935	ADIPIPLON	ENSG00000163288; ENSG00000113327; ENSG00000166206; ENSG00000102287; ENSG00000011677; ENSG00000182256; ENSG00000145864; ENSG00000187730; ENSG00000022355; ENSG00000186297; ENSG00000094755; ENSG00000163285; ENSG00000268089; ENSG00000151834; ENSG00000109158; ENSG00000145863	16
mdd	Conditioned	ADIPORON	pops	SET	2	-0.254412	-0.14373	-0.0015366	0.58711	1	0.60041	1	0.58711	1	48935	ADIPORON	ENSG00000159346; ENSG00000006831; ENSG00000285070	3
mdd	Conditioned	ADJUVANT	pops	SET	12	-2.00845	-0.45861	-0.012006	0.962092	1	0.97769	1	0.962092	1	48935	ADJUVANT	ENSG00000136869; ENSG00000119888; ENSG00000170430; ENSG00000188641; ENSG00000115594; ENSG00000130649; ENSG00000023734; ENSG00000277632; ENSG00000278567; ENSG00000274221; ENSG00000138061; ENSG00000129214; ENSG00000189403; ENSG00000120215; ENSG00000111641	15
mdd	Conditioned	ADL5747	pops	SET	3	-0.547364	-0.29995	-0.0039272	0.689876	1	0.70793	1	0.689876	1	48935	ADL5747	ENSG00000175336; ENSG00000116329; ENSG00000164978	3
mdd	Conditioned	ADL5859	pops	SET	3	-0.547364	-0.29995	-0.0039272	0.689876	1	0.70793	1	0.689876	1	48935	ADL5859	ENSG00000175336; ENSG00000116329; ENSG00000164978	3
mdd	Conditioned	ADOMEGLIVANT	pops	SET	2	-0.333603	-0.17329	-0.0018525	0.615842	1	0.63065	1	0.615842	1	48935	ADOMEGLIVANT	ENSG00000215644; ENSG00000288269; ENSG00000163286	3
mdd	Conditioned	ADOPRAZINE	pops	SET	3	2.76153	1.4611	0.019131	0.0119294	0.260492	0.0028792	0.0589123	0.0119294	0.260492	48935	ADOPRAZINE	ENSG00000178394; ENSG00000151577; ENSG00000149295	3
mdd	Conditioned	ADP	pops	SET	6	1.24305	0.44296	0.0082013	0.130642	0.651253	0.10693	0.533016	0.130642	0.651253	48935	ADP	ENSG00000109971; ENSG00000186009; ENSG00000164062; ENSG00000110330; ENSG00000160224; ENSG00000163697	6
mdd	Conditioned	ADPBETAS	pops	SET	3	1.81631	0.87381	0.011441	0.0569944	0.482906	0.034669	0.289235	0.0569944	0.482906	48935	ADP&BETA;S	ENSG00000163697; ENSG00000110330; ENSG00000164062	3
mdd	Conditioned	ADRENOSTERONE	pops	SET	2	-0.201457	-0.12476	-0.0013338	0.567558	1	0.57983	1	0.567558	1	48935	ADRENOSTERONE	ENSG00000117594; ENSG00000176387	2
mdd	Conditioned	ADRIFORANT	pops	SET	2	-0.763199	-0.4983	-0.0053272	0.757174	1	0.77732	1	0.757174	1	48935	ADRIFORANT	ENSG00000134489; ENSG00000101180; ENSG00000125363	3
mdd	Conditioned	ADRIXETINIB	pops	SET	3	-1.87308	-1.0646	-0.013939	0.9522	1	0.96946	1	0.9522	1	48935	ADRIXETINIB	ENSG00000167601; ENSG00000188641; ENSG00000134769	3
mdd	Conditioned	ADUS100	pops	SET	2	0.663403	0.42958	0.0045925	0.265673	0.824139	0.25354	0.794098	0.265673	0.824139	48935	ADU-S100	ENSG00000176884; ENSG00000184584; ENSG00000288243	3
mdd	Conditioned	AE9C90CB	pops	SET	3	-0.799989	-0.28782	-0.0037685	0.767684	1	0.78814	1	0.767684	1	48935	AE9C90CB	ENSG00000090861; ENSG00000129673; ENSG00000127837	3
mdd	Conditioned	AEE788	pops	SET	8	-1.54221	-0.49107	-0.010498	0.917878	1	0.93848	1	0.917878	1	48935	AEE788	ENSG00000163064; ENSG00000146648; ENSG00000141736; ENSG00000178568; ENSG00000066468; ENSG00000068078; ENSG00000128052; ENSG00000102755	8
mdd	Conditioned	AES103	pops	SET	2	-0.254352	-0.14348	-0.0015339	0.587087	1	0.60039	1	0.587087	1	48935	AES-103	ENSG00000244734; ENSG00000102554	2
mdd	Conditioned	AEW541	pops	SET	5	3.41528	1.6004	0.027051	0.003725	0.173778	0.00031934	0.0127048	0.003725	0.173778	48935	AEW-541	ENSG00000140443; ENSG00000171105; ENSG00000171862; ENSG00000284792; ENSG00000108963; ENSG00000175197	6
mdd	Conditioned	AFACIFENACIN	pops	SET	7	0.608416	0.20503	0.0041002	0.281952	0.841479	0.27146	0.819781	0.281952	0.841479	48935	AFACIFENACIN	ENSG00000180720; ENSG00000184984; ENSG00000047597; ENSG00000181072; ENSG00000168356; ENSG00000185313; ENSG00000168539; ENSG00000133019	8
mdd	Conditioned	AFAMELANOTIDE	pops	SET	4	-0.0894815	-0.039881	-0.00060292	0.525841	1	0.53565	1	0.525841	1	48935	AFAMELANOTIDE	ENSG00000258839; ENSG00000029534; ENSG00000091879; ENSG00000154188	4
mdd	Conditioned	AFATINIB	pops	SET	8	1.71488	0.45561	0.00974	0.0665057	0.512544	0.043193	0.328615	0.0665057	0.512544	48935	AFATINIB	ENSG00000146648; ENSG00000141736; ENSG00000079999; ENSG00000143924; ENSG00000276043; ENSG00000004975; ENSG00000213024; ENSG00000143761; ENSG00000178568	9
mdd	Conditioned	AFDR	pops	SET	2	1.45542	0.99519	0.010639	0.0972717	0.585252	0.072785	0.436487	0.0972717	0.585252	48935	AFD(R)	ENSG00000174876; ENSG00000243480; ENSG00000187733; ENSG00000145020	4
mdd	Conditioned	AFIMOXIFENE	pops	SET	11	-0.507753	-0.1431	-0.003587	0.67669	1	0.69418	1	0.67669	1	48935	AFIMOXIFENE	ENSG00000196482; ENSG00000075651; ENSG00000168398; ENSG00000006534; ENSG00000197165; ENSG00000140009; ENSG00000091831; ENSG00000163932; ENSG00000171132; ENSG00000065675; ENSG00000067606	11
mdd	Conditioned	AFLIBERCEPT	pops	SET	5	-0.157155	-0.050681	-0.00085661	0.551128	1	0.56244	1	0.551128	1	48935	AFLIBERCEPT	ENSG00000173511; ENSG00000112715; ENSG00000151665; ENSG00000119630; ENSG00000150630	5
mdd	Conditioned	AFM11	pops	SET	2	-1.44745	-0.71912	-0.0076879	0.904842	1	0.9261	1	0.904842	1	48935	AFM-11	ENSG00000177455; ENSG00000160654	2
mdd	Conditioned	AFM13	pops	SET	4	-0.841282	-0.29513	-0.0044619	0.779109	1	0.7999	1	0.779109	1	48935	AFM13	ENSG00000120949; ENSG00000158373; ENSG00000167967; ENSG00000203747	4
mdd	Conditioned	AFTII	pops	SET	5	-0.64562	-0.24316	-0.0041098	0.721684	1	0.74073	1	0.721684	1	48935	AFT-II	ENSG00000174483; ENSG00000109705; ENSG00000125124; ENSG00000030110; ENSG00000138376	5
mdd	Conditioned	AG1024	pops	SET	2	0.856195	0.60914	0.0065122	0.213185	0.768921	0.19595	0.713546	0.213185	0.768921	48935	AG_1024	ENSG00000108963; ENSG00000140443	2
mdd	Conditioned	AG13958	pops	SET	3	-3.51039	-2.1135	-0.027672	0.997714	1	0.99978	1	0.997714	1	48935	AG-13958	ENSG00000037280; ENSG00000102755; ENSG00000128052	3
mdd	Conditioned	AG14	pops	SET	2	-1.00033	-0.48444	-0.005179	0.819747	1	0.84142	1	0.819747	1	48935	AG-14	ENSG00000132746; ENSG00000171051	2
mdd	Conditioned	AG14361	pops	SET	2	1.31372	0.71301	0.0076226	0.118672	0.628089	0.094478	0.500176	0.118672	0.628089	48935	AG14361	ENSG00000114353; ENSG00000143799	2
mdd	Conditioned	AG24322	pops	SET	3	1.22149	0.50549	0.0066184	0.134463	0.65841	0.11096	0.544125	0.134463	0.65841	48935	AG-24322	ENSG00000135446; ENSG00000123374; ENSG00000170312	3
mdd	Conditioned	AG26	pops	SET	2	-0.120085	-0.065362	-0.00069877	0.537338	1	0.54779	1	0.537338	1	48935	AG-26	ENSG00000143149; ENSG00000171049	2
mdd	Conditioned	AG490	pops	SET	5	0.727086	0.30723	0.0051928	0.24753	0.806714	0.23359	0.767678	0.24753	0.806714	48935	AG_490	ENSG00000044574; ENSG00000075891; ENSG00000146648; ENSG00000096968; ENSG00000105639	5
mdd	Conditioned	AGATOLIMOD	pops	SET	2	-0.838239	-0.51514	-0.0055072	0.778287	1	0.79904	1	0.778287	1	48935	AGATOLIMOD	ENSG00000106976; ENSG00000239732	2
mdd	Conditioned	AGI5198	pops	SET	2	-0.851591	-0.63607	-0.0068001	0.781885	1	0.80277	1	0.781885	1	48935	AGI-5198	ENSG00000138413; ENSG00000122025	2
mdd	Conditioned	AGL2043	pops	SET	2	-0.534741	-0.39666	-0.0042406	0.685693	1	0.70358	1	0.685693	1	48935	AGL_2043	ENSG00000122025; ENSG00000130226	2
mdd	Conditioned	AGMATINE	pops	SET	8	0.905255	0.266	0.0056865	0.201052	0.754775	0.18267	0.690214	0.201052	0.754775	48935	AGMATINE	ENSG00000169814; ENSG00000184160; ENSG00000213199; ENSG00000148408; ENSG00000138435; ENSG00000176884; ENSG00000151704; ENSG00000010322	8
mdd	Conditioned	AGN194310	pops	SET	2	0.550778	0.41158	0.0044001	0.299601	0.859006	0.29089	0.84192	0.299601	0.859006	48935	AGN-194310	ENSG00000186350; ENSG00000204231; ENSG00000231321; ENSG00000227322; ENSG00000228333; ENSG00000235712; ENSG00000206289; ENSG00000143171	8
mdd	Conditioned	AGOMELATINE	pops	SET	6	-0.527117	-0.187	-0.0034623	0.683165	1	0.70094	1	0.683165	1	48935	AGOMELATINE	ENSG00000145362; ENSG00000147246; ENSG00000168412; ENSG00000134640; ENSG00000151150; ENSG00000135914; ENSG00000102468	7
mdd	Conditioned	AGOUTIRELATEDPROTEIN	pops	SET	3	0.0840726	0.048235	0.00063154	0.461114	0.981337	0.4665	1	0.461114	0.981337	48935	AGOUTI-RELATED_PROTEIN	ENSG00000029534; ENSG00000154188; ENSG00000091879	3
mdd	Conditioned	AGS16C3F	pops	SET	14	-2.26024	-0.50731	-0.014344	0.975849	1	0.98809	1	0.975849	1	48935	AGS-16C3F	ENSG00000154269; ENSG00000188229; ENSG00000196230; ENSG00000176014; ENSG00000127824; ENSG00000167553; ENSG00000104833; ENSG00000198033; ENSG00000137267; ENSG00000137285; ENSG00000258947; ENSG00000261456; ENSG00000167552; ENSG00000123416; ENSG00000101162; ENSG00000152086; ENSG00000235067; ENSG00000232575; ENSG00000227739; ENSG00000224156; ENSG00000229684; ENSG00000183311; ENSG00000232421; ENSG00000292120	24
mdd	Conditioned	AH23848	pops	SET	2	0.17925	0.15451	0.0016519	0.426219	0.959254	0.42887	0.973163	0.426219	0.959254	48935	AH23848	ENSG00000103375; ENSG00000267467	2
mdd	Conditioned	AH6809	pops	SET	6	-0.602477	-0.23743	-0.004396	0.707917	1	0.72657	1	0.707917	1	48935	AH6809	ENSG00000084674; ENSG00000291544; ENSG00000291128; ENSG00000130208; ENSG00000168229; ENSG00000160951; ENSG00000125384; ENSG00000050628	8
mdd	Conditioned	AI850	pops	SET	2	0.384485	0.24088	0.0025752	0.353889	0.907249	0.35031	0.906431	0.353889	0.907249	48935	AI-850	ENSG00000101162; ENSG00000171791	2
mdd	Conditioned	AICARIBONUCLEOTIDE	pops	SET	2	1.44641	1.1257	0.012035	0.0985332	0.58737	0.074037	0.440647	0.0985332	0.58737	48935	AICA_RIBONUCLEOTIDE	ENSG00000132906; ENSG00000164305	2
mdd	Conditioned	AJ76PLUS	pops	SET	3	1.92289	0.99442	0.01302	0.0483113	0.45254	0.027256	0.250135	0.0483113	0.45254	48935	AJ76-(+)	ENSG00000149295; ENSG00000151577; ENSG00000069696; ENSG00000276825	4
mdd	Conditioned	AK2292	pops	SET	2	0.484515	0.28286	0.003024	0.320698	0.881056	0.31401	0.869959	0.320698	0.881056	48935	AK-2292	ENSG00000198353; ENSG00000113851	2
mdd	Conditioned	AKN028	pops	SET	3	-2.00394	-1.221	-0.015986	0.96179	1	0.97745	1	0.96179	1	48935	AKN-028	ENSG00000147647; ENSG00000143196; ENSG00000122025	3
mdd	Conditioned	AKTINHIBITORIV	pops	SET	3	1.01409	0.5504	0.0072064	0.175994	0.72325	0.15527	0.642386	0.175994	0.72325	48935	AKT_INHIBITOR_IV	ENSG00000036672; ENSG00000177889; ENSG00000154646	3
mdd	Conditioned	AKTINHIBITORLY2780301	pops	SET	4	3.10418	1.6084	0.024317	0.00649071	0.214714	0.00095551	0.0279318	0.00649071	0.214714	48935	AKT_INHIBITOR_LY2780301	ENSG00000108443; ENSG00000117020; ENSG00000275199; ENSG00000171862; ENSG00000284792; ENSG00000121879	6
mdd	Conditioned	AKTINHIBITORMK2206	pops	SET	8	5.06586	1.2846	0.027463	0.000178499	0.0472153	2.0547e-07	3.91232e-05	0.000178499	0.0472153	48935	AKT_INHIBITOR_MK2206	ENSG00000105221; ENSG00000105173; ENSG00000142208; ENSG00000121879; ENSG00000117713; ENSG00000118046; ENSG00000117020; ENSG00000275199; ENSG00000171862; ENSG00000284792	10
mdd	Conditioned	AKTINHIBITORVIII	pops	SET	3	1.78095	0.65555	0.0085832	0.0601544	0.492925	0.037467	0.303096	0.0601544	0.492925	48935	AKT_INHIBITOR_VIII	ENSG00000142208; ENSG00000143727; ENSG00000228476; ENSG00000173486; ENSG00000176102	5
mdd	Conditioned	ALA112228VIP	pops	SET	2	1.29961	1.2737	0.013617	0.120992	0.631968	0.096872	0.506998	0.120992	0.631968	48935	[ALA11,22,28]VIP	ENSG00000095139; ENSG00000078549	2
mdd	Conditioned	ALA11DLEU15OREXINB	pops	SET	2	0.143881	0.097318	0.0010404	0.439093	0.967658	0.4428	0.984054	0.439093	0.967658	48935	[ALA11,_D-LEU15]OREXIN-B	ENSG00000034053; ENSG00000276495; ENSG00000166313	3
mdd	Conditioned	ALA31AIB32NPYPIG	pops	SET	3	-1.48614	-0.90152	-0.011804	0.910336	1	0.93137	1	0.910336	1	48935	[ALA31,AIB32]NPY_(PIG)	ENSG00000164111; ENSG00000196975; ENSG00000138772	3
mdd	Conditioned	ALANINE	pops	SET	4	-0.127562	-0.07436	-0.0011242	0.540102	1	0.55075	1	0.540102	1	48935	ALANINE	ENSG00000134294; ENSG00000111371; ENSG00000139209; ENSG00000014257	4
mdd	Conditioned	ALANOSINE	pops	SET	2	0.191072	0.14176	0.0015155	0.421885	0.956815	0.42424	0.970057	0.421885	0.956815	48935	ALANOSINE	ENSG00000035687; ENSG00000099810	2
mdd	Conditioned	ALAPROCLATE	pops	SET	2	-0.20746	-0.10952	-0.0011708	0.569781	1	0.58217	1	0.569781	1	48935	ALAPROCLATE	ENSG00000108576; ENSG00000162711	2
mdd	Conditioned	ALARELIN	pops	SET	2	1.16346	0.55156	0.0058966	0.145258	0.67623	0.12233	0.572789	0.145258	0.67623	48935	ALARELIN	ENSG00000109163; ENSG00000147437	2
mdd	Conditioned	ALBENDAZOLE	pops	SET	4	-1.09514	-0.50684	-0.0076625	0.841344	1	0.86326	1	0.841344	1	48935	ALBENDAZOLE	ENSG00000134716; ENSG00000106211; ENSG00000167552; ENSG00000196230; ENSG00000235067; ENSG00000232575; ENSG00000227739; ENSG00000224156; ENSG00000229684; ENSG00000183311; ENSG00000232421; ENSG00000188229	12
mdd	Conditioned	ALBINTERFERONALFA2B	pops	SET	3	-0.109694	-0.058488	-0.00076578	0.533419	1	0.54367	1	0.533419	1	48935	ALBINTERFERON_ALFA-2B	ENSG00000159110; ENSG00000142166; ENSG00000188379	3
mdd	Conditioned	ALBUSOMATROPIN	pops	SET	2	1.48675	0.77711	0.0083079	0.0929697	0.575744	0.068551	0.422487	0.0929697	0.575744	48935	ALBUSOMATROPIN	ENSG00000259384; ENSG00000112964	2
mdd	Conditioned	ALBUTEROL	pops	SET	10	-0.646562	-0.20679	-0.0049423	0.721974	1	0.74104	1	0.721974	1	48935	ALBUTEROL	ENSG00000169252; ENSG00000134852; ENSG00000169436; ENSG00000116183; ENSG00000112715; ENSG00000162104; ENSG00000140090; ENSG00000197081; ENSG00000139219; ENSG00000124151	10
mdd	Conditioned	ALCLOMETASONE	pops	SET	4	-1.52477	-0.69694	-0.010536	0.915585	1	0.93633	1	0.915585	1	48935	ALCLOMETASONE	ENSG00000170099; ENSG00000277405; ENSG00000113580; ENSG00000135046; ENSG00000160868	5
mdd	Conditioned	ALCOHOL	pops	SET	31	2.50311	0.39031	0.016414	0.0186452	0.312146	0.0061595	0.0977448	0.0186452	0.312146	48935	ALCOHOL	ENSG00000105974; ENSG00000168393; ENSG00000166035; ENSG00000204531; ENSG00000230336; ENSG00000233911; ENSG00000229094; ENSG00000235068; ENSG00000206454; ENSG00000237582; ENSG00000070748; ENSG00000125148; ENSG00000078808; ENSG00000161048; ENSG00000275723; ENSG00000133636; ENSG00000084734; ENSG00000180817; ENSG00000290662; ENSG00000104067; ENSG00000277401; ENSG00000169047; ENSG00000050438; ENSG00000196352; ENSG00000128482; ENSG00000196344; ENSG00000144867; ENSG00000213593; ENSG00000175161; ENSG00000121691; ENSG00000176920; ENSG00000032219; ENSG00000090905; ENSG00000134962; ENSG00000185046; ENSG00000156603; ENSG00000144229; ENSG00000079739; ENSG00000138821; ENSG00000065559; ENSG00000152061	41
mdd	Conditioned	ALCURONIUM	pops	SET	8	0.00581625	0.001589	3.3968e-05	0.49023	0.998286	0.49768	1	0.49023	0.998286	48935	ALCURONIUM	ENSG00000129673; ENSG00000127837; ENSG00000090861; ENSG00000181072; ENSG00000175344; ENSG00000274542; ENSG00000282088; ENSG00000168539; ENSG00000133019; ENSG00000180720	10
mdd	Conditioned	ALDAFERMIN	pops	SET	4	-1.67864	-0.78107	-0.011808	0.933976	1	0.95338	1	0.933976	1	48935	ALDAFERMIN	ENSG00000113578; ENSG00000134962; ENSG00000160867; ENSG00000091138	4
mdd	Conditioned	ALDESLEUKIN	pops	SET	20	-1.83065	-0.33036	-0.011163	0.948657	1	0.96642	1	0.948657	1	48935	ALDESLEUKIN	ENSG00000138378; ENSG00000134460; ENSG00000116824; ENSG00000122223; ENSG00000109079; ENSG00000110395; ENSG00000178562; ENSG00000129351; ENSG00000111641; ENSG00000180644; ENSG00000072694; ENSG00000185338; ENSG00000114812; ENSG00000010810; ENSG00000162747; ENSG00000147168; ENSG00000100385; ENSG00000026025; ENSG00000101017; ENSG00000119888; ENSG00000109471	21
mdd	Conditioned	ALDICARB	pops	SET	2	-1.72647	-1.2904	-0.013796	0.938929	1	0.95786	1	0.938929	1	48935	ALDICARB	ENSG00000132170; ENSG00000106546	2
mdd	Conditioned	ALDOSTERONE	pops	SET	3	-0.322598	-0.18081	-0.0023674	0.611891	1	0.6265	1	0.611891	1	48935	ALDOSTERONE	ENSG00000168447; ENSG00000151623; ENSG00000074803	3
mdd	Conditioned	ALDRIN	pops	SET	2	0.809295	0.52694	0.0056334	0.22529	0.781154	0.20918	0.733149	0.22529	0.781154	48935	ALDRIN	ENSG00000143365; ENSG00000169429	2
mdd	Conditioned	ALECTINIB	pops	SET	6	-0.245642	-0.09511	-0.0017609	0.583871	1	0.59702	1	0.583871	1	48935	ALECTINIB	ENSG00000171094; ENSG00000182054; ENSG00000165731; ENSG00000143924; ENSG00000113070; ENSG00000105976	6
mdd	Conditioned	ALEFACEPT	pops	SET	2	-1.84251	-1.3814	-0.014768	0.949665	1	0.96729	1	0.949665	1	48935	ALEFACEPT	ENSG00000116815; ENSG00000116824	2
mdd	Conditioned	ALEGLITAZAR	pops	SET	2	-2.81891	-1.7042	-0.018219	0.99157	1	0.99759	1	0.99157	1	48935	ALEGLITAZAR	ENSG00000132170; ENSG00000186951	2
mdd	Conditioned	ALEMTUZUMAB	pops	SET	2	-1.59137	-1.2442	-0.013301	0.923985	1	0.94422	1	0.923985	1	48935	ALEMTUZUMAB	ENSG00000107562; ENSG00000169442	2
mdd	Conditioned	ALENDRONATE	pops	SET	13	0.194494	0.048326	0.0013168	0.42064	0.955867	0.4229	0.969212	0.42064	0.955867	48935	ALENDRONATE	ENSG00000114573; ENSG00000160752; ENSG00000088179; ENSG00000132334; ENSG00000105426; ENSG00000081237; ENSG00000262418; ENSG00000095752; ENSG00000107984; ENSG00000137869; ENSG00000110921; ENSG00000122861; ENSG00000167941; ENSG00000106605	14
mdd	Conditioned	ALEXA488TELENZEPINE	pops	SET	2	-0.586055	-0.47774	-0.0051074	0.702582	1	0.72108	1	0.702582	1	48935	ALEXA-488-TELENZEPINE	ENSG00000114771; ENSG00000127837	2
mdd	Conditioned	ALEXIDINE	pops	SET	4	-0.223208	-0.093935	-0.0014201	0.575585	1	0.58831	1	0.575585	1	48935	ALEXIDINE	ENSG00000110536; ENSG00000168397; ENSG00000154646; ENSG00000156510	4
mdd	Conditioned	ALFA1ANTITRYPSIN	pops	SET	4	0.105738	0.046805	0.00070761	0.45312	0.97616	0.4579	0.993556	0.45312	0.97616	48935	ALFA1 ANTITRYPSIN	ENSG00000197249; ENSG00000277377; ENSG00000197561; ENSG00000277571; ENSG00000171049; ENSG00000204983; ENSG00000274247	7
mdd	Conditioned	ALFACALCIDOL	pops	SET	2	-0.0457822	-0.02134	-0.00022814	0.509576	1	0.51826	1	0.509576	1	48935	ALFACALCIDOL	ENSG00000111424; ENSG00000111012	2
mdd	Conditioned	ALFENTANIL	pops	SET	4	-0.310432	-0.15516	-0.0023457	0.607532	1	0.62188	1	0.607532	1	48935	ALFENTANIL	ENSG00000112038; ENSG00000096968; ENSG00000093010; ENSG00000122375	4
mdd	Conditioned	ALFIMEPRASE	pops	SET	3	2.17264	1.5681	0.020531	0.0323532	0.3877	0.014913	0.172178	0.0323532	0.3877	48935	ALFIMEPRASE	ENSG00000171560; ENSG00000171557; ENSG00000171564	3
mdd	Conditioned	ALFUZOSIN	pops	SET	13	2.56054	0.73823	0.020115	0.0168909	0.299368	0.0052298	0.0872257	0.0168909	0.299368	48935	ALFUZOSIN	ENSG00000170214; ENSG00000171873; ENSG00000204574; ENSG00000236149; ENSG00000231129; ENSG00000232169; ENSG00000236342; ENSG00000225989; ENSG00000206490; ENSG00000120907; ENSG00000185313; ENSG00000168356; ENSG00000144285; ENSG00000136531; ENSG00000153253; ENSG00000007314; ENSG00000183873; ENSG00000136546; ENSG00000196876; ENSG00000169432	20
mdd	Conditioned	ALIMEMAZINE	pops	SET	2	-1.6938	-1.0612	-0.011345	0.935585	1	0.95484	1	0.935585	1	48935	ALIMEMAZINE	ENSG00000196639; ENSG00000127554; ENSG00000291944	3
mdd	Conditioned	ALIROCUMAB	pops	SET	2	0.689057	0.41012	0.0043845	0.258277	0.816386	0.2454	0.782711	0.258277	0.816386	48935	ALIROCUMAB	ENSG00000169174; ENSG00000130164	2
mdd	Conditioned	ALITRETINOIN	pops	SET	14	-0.453446	-0.11581	-0.0032747	0.658174	1	0.67489	1	0.658174	1	48935	ALITRETINOIN	ENSG00000143171; ENSG00000077092; ENSG00000186350; ENSG00000204231; ENSG00000231321; ENSG00000227322; ENSG00000228333; ENSG00000235712; ENSG00000206289; ENSG00000172819; ENSG00000131759; ENSG00000087237; ENSG00000106633; ENSG00000135346; ENSG00000175591; ENSG00000122852; ENSG00000099822; ENSG00000174059; ENSG00000121807; ENSG00000106366	20
mdd	Conditioned	ALKCMETINHIBITORTQB3139	pops	SET	3	-0.00307207	-0.0018814	-2.4633e-05	0.493581	1	0.50123	1	0.493581	1	48935	ALK/C-MET_INHIBITOR_TQ-B3139	ENSG00000047936; ENSG00000171094; ENSG00000143924	3
mdd	Conditioned	ALKINHIBITORASP3026	pops	SET	3	-0.00307207	-0.0018814	-2.4633e-05	0.493581	1	0.50123	1	0.493581	1	48935	ALK_INHIBITOR_ASP3026	ENSG00000047936; ENSG00000171094; ENSG00000143924	3
mdd	Conditioned	ALKINHIBITORNVL655	pops	SET	2	0.298933	0.21742	0.0023244	0.383455	0.929739	0.3825	0.934178	0.383455	0.929739	48935	ALK_INHIBITOR_NVL-655	ENSG00000171094; ENSG00000143924	2
mdd	Conditioned	ALKINHIBITORTAE684	pops	SET	4	0.704975	0.34763	0.0052556	0.2538	0.812122	0.24042	0.776924	0.2538	0.812122	48935	ALK_INHIBITOR_TAE684	ENSG00000047936; ENSG00000171094; ENSG00000135679; ENSG00000143924	4
mdd	Conditioned	ALKTRKINHIBITORTSR011	pops	SET	2	1.92242	1.4312	0.015301	0.0483494	0.452561	0.027285	0.250317	0.0483494	0.452561	48935	ALK/TRK_INHIBITOR_TSR-011	ENSG00000140538; ENSG00000171094	2
mdd	Conditioned	ALKYLOMPT	pops	SET	2	-1.23455	-0.9021	-0.0096441	0.869573	1	0.89149	1	0.869573	1	48935	ALKYL_OMPT	ENSG00000136717; ENSG00000133805	2
mdd	Conditioned	ALLICIN	pops	SET	2	-0.597736	-0.43673	-0.004669	0.706392	1	0.72499	1	0.706392	1	48935	ALLICIN	ENSG00000231635; ENSG00000104321; ENSG00000196689	3
mdd	Conditioned	ALLOPURINOL	pops	SET	17	1.70281	0.40205	0.012526	0.0677068	0.515197	0.044313	0.334123	0.0677068	0.515197	48935	ALLOPURINOL	ENSG00000227735; ENSG00000158125; ENSG00000162631; ENSG00000242366; ENSG00000204531; ENSG00000230336; ENSG00000233911; ENSG00000229094; ENSG00000235068; ENSG00000206454; ENSG00000237582; ENSG00000177565; ENSG00000241119; ENSG00000288702; ENSG00000244474; ENSG00000186487; ENSG00000288705; ENSG00000118762; ENSG00000084734; ENSG00000180875; ENSG00000242515; ENSG00000204538; ENSG00000224544; ENSG00000232127; ENSG00000234605; ENSG00000227246; ENSG00000206459; ENSG00000071575; ENSG00000003402; ENSG00000244122; ENSG00000204301; ENSG00000235396; ENSG00000232339; ENSG00000238196; ENSG00000223355; ENSG00000206312; ENSG00000234876; ENSG00000182463; ENSG00000167165; ENSG00000138356	40
mdd	Conditioned	ALLTRANS4OXORETINOICACID	pops	SET	2	-1.09723	-0.48582	-0.0051938	0.841788	1	0.86372	1	0.841788	1	48935	ALL-TRANS-4-OXO-RETINOIC_ACID	ENSG00000129473; ENSG00000143322	2
mdd	Conditioned	ALLYLESTRENOL	pops	SET	4	1.42232	0.61726	0.0093318	0.101984	0.595032	0.077474	0.450533	0.101984	0.595032	48935	ALLYLESTRENOL	ENSG00000140009; ENSG00000082175; ENSG00000091831; ENSG00000196517	4
mdd	Conditioned	ALLYLISOTHIOCYANATE	pops	SET	3	0.0512824	0.030831	0.00040367	0.473296	0.989578	0.47955	1	0.473296	0.989578	48935	ALLYLISOTHIOCYANATE	ENSG00000104321; ENSG00000196689; ENSG00000196396	3
mdd	Conditioned	ALMOREXANT	pops	SET	4	1.54525	0.79829	0.012069	0.085447	0.557494	0.061152	0.397017	0.085447	0.557494	48935	ALMOREXANT	ENSG00000034053; ENSG00000276495; ENSG00000166313; ENSG00000137252; ENSG00000121764	5
mdd	Conditioned	ALMOTRIPTAN	pops	SET	4	0.732178	0.30895	0.0046707	0.246112	0.805652	0.23204	0.765735	0.246112	0.805652	48935	ALMOTRIPTAN	ENSG00000135312; ENSG00000179546; ENSG00000291190; ENSG00000175899; ENSG00000179097	5
mdd	Conditioned	ALOEEMODIN	pops	SET	3	-1.06284	-0.57536	-0.0075332	0.834203	1	0.85606	1	0.834203	1	48935	ALOE-EMODIN	ENSG00000120915; ENSG00000146648; ENSG00000064012	3
mdd	Conditioned	ALOFANIB	pops	SET	2	0.408626	0.30517	0.0032625	0.34571	0.900381	0.34141	0.897641	0.34571	0.900381	48935	ALOFANIB	ENSG00000113657; ENSG00000066468	2
mdd	Conditioned	ALOGLIPTIN	pops	SET	2	-1.33229	-0.99538	-0.010641	0.886851	1	0.90861	1	0.886851	1	48935	ALOGLIPTIN	ENSG00000196730; ENSG00000197635	2
mdd	Conditioned	ALOIN	pops	SET	2	0.0196715	0.01466	0.00015672	0.485062	0.995247	0.49215	1	0.485062	0.995247	48935	ALOIN	ENSG00000120915; ENSG00000152518	2
mdd	Conditioned	ALOISINE	pops	SET	2	1.36054	0.75284	0.0080485	0.11124	0.614395	0.086837	0.4791	0.11124	0.614395	48935	ALOISINE	ENSG00000123983; ENSG00000161960	2
mdd	Conditioned	ALOSETRON	pops	SET	4	0.284901	0.12767	0.0019302	0.388373	0.933404	0.38786	0.940673	0.388373	0.933404	48935	ALOSETRON	ENSG00000166736; ENSG00000138794; ENSG00000115665; ENSG00000166192	4
mdd	Conditioned	ALOXIPRIN	pops	SET	2	-0.529598	-0.366	-0.0039128	0.683988	1	0.7018	1	0.683988	1	48935	ALOXIPRIN	ENSG00000073756; ENSG00000095303	2
mdd	Conditioned	ALOXISTATIN	pops	SET	2	-3.3313	-1.9682	-0.021041	0.99681	1	0.99957	1	0.99681	1	48935	ALOXISTATIN	ENSG00000110195; ENSG00000100448	2
mdd	Conditioned	ALPELISIB	pops	SET	8	1.2212	0.39766	0.0085012	0.134518	0.65841	0.11101	0.5443	0.134518	0.65841	48935	ALPELISIB	ENSG00000171862; ENSG00000284792; ENSG00000121879; ENSG00000241973; ENSG00000118515; ENSG00000276231; ENSG00000196455; ENSG00000051382; ENSG00000171608; ENSG00000105851	10
mdd	Conditioned	ALPHA3IA	pops	SET	3	0.709553	0.45019	0.0058944	0.252489	0.810837	0.23899	0.77515	0.252489	0.810837	48935	&ALPHA;3IA	ENSG00000137486; ENSG00000143437; ENSG00000133794	3
mdd	Conditioned	ALPHA5IA	pops	SET	3	0.709553	0.45019	0.0058944	0.252489	0.810837	0.23899	0.77515	0.252489	0.810837	48935	&ALPHA;5IA	ENSG00000143437; ENSG00000137486; ENSG00000133794	3
mdd	Conditioned	ALPHAADRENERGICAGONIST	pops	SET	4	0.322427	0.16033	0.0024239	0.375234	0.923795	0.37357	0.926729	0.375234	0.923795	48935	ALPHA-ADRENERGIC_AGONIST	ENSG00000152266; ENSG00000172179; ENSG00000134363; ENSG00000112062	4
mdd	Conditioned	ALPHAADRENERGICANTAGONIST	pops	SET	3	0.946326	0.44501	0.0058265	0.191308	0.743521	0.172	0.672905	0.191308	0.743521	48935	ALPHA-ADRENERGIC_ANTAGONIST	ENSG00000181856; ENSG00000288174; ENSG00000115263; ENSG00000172179	4
mdd	Conditioned	ALPHABETAMEATP	pops	SET	3	1.169	0.63644	0.008333	0.14421	0.674723	0.12121	0.570164	0.14421	0.674723	48935	&ALPHA;&BETA;-MEATP	ENSG00000105409; ENSG00000132681; ENSG00000143153	3
mdd	Conditioned	ALPHABETAMETHYLENEADP	pops	SET	2	-0.86309	-0.31407	-0.0033576	0.784996	1	0.80594	1	0.784996	1	48935	&ALPHA;&BETA;-METHYLENEADP	ENSG00000124181; ENSG00000183625	2
mdd	Conditioned	ALPHABUNGAROTOXIN	pops	SET	2	2.52725	1.7994	0.019237	0.0178897	0.306372	0.0057533	0.0930088	0.0178897	0.306372	48935	&ALPHA;-BUNGAROTOXIN	ENSG00000117601; ENSG00000128272	2
mdd	Conditioned	ALPHACONOTOXINGIC	pops	SET	2	1.33004	1.0128	0.010827	0.11603	0.623584	0.09177	0.493003	0.11603	0.623584	48935	&ALPHA;-CONOTOXIN-GIC	ENSG00000123268; ENSG00000080644	2
mdd	Conditioned	ALPHACONOTOXINMII	pops	SET	3	1.08	0.65418	0.0085653	0.16191	0.702856	0.14008	0.610402	0.16191	0.702856	48935	&ALPHA;-CONOTOXIN_MII	ENSG00000162772; ENSG00000123268; ENSG00000080644	3
mdd	Conditioned	ALPHACONOTOXINPNIA	pops	SET	2	1.33004	1.0128	0.010827	0.11603	0.623584	0.09177	0.493003	0.11603	0.623584	48935	&ALPHA;-CONOTOXIN_PNIA	ENSG00000080644; ENSG00000123268	2
mdd	Conditioned	ALPHACONOTOXINTXIA	pops	SET	2	1.33004	1.0128	0.010827	0.11603	0.623584	0.09177	0.493003	0.11603	0.623584	48935	&ALPHA;-CONOTOXIN_TXIA	ENSG00000080644; ENSG00000123268	2
mdd	Conditioned	ALPHAERGOCRYPTINE	pops	SET	2	-1.61796	-1.1865	-0.012685	0.927156	1	0.94716	1	0.927156	1	48935	&ALPHA;-ERGOCRYPTINE	ENSG00000159216; ENSG00000067955	2
mdd	Conditioned	ALPHAMETHYLSEROTONIN	pops	SET	6	-0.359856	-0.11465	-0.0021226	0.625254	1	0.64051	1	0.625254	1	48935	ALPHA-METHYLSEROTONIN	ENSG00000179546; ENSG00000168830; ENSG00000179097; ENSG00000102468; ENSG00000135914; ENSG00000147246; ENSG00000164270	7
mdd	Conditioned	ALPHAMSH	pops	SET	4	0.993075	0.4388	0.0066339	0.180647	0.72829	0.16034	0.65244	0.180647	0.72829	48935	&ALPHA;-MSH	ENSG00000029534; ENSG00000154188; ENSG00000091879; ENSG00000115138	4
mdd	Conditioned	ALPIDEM	pops	SET	2	2.08493	1.4229	0.015212	0.0373109	0.407983	0.018543	0.198176	0.0373109	0.407983	48935	ALPIDEM	ENSG00000100300; ENSG00000022355	2
mdd	Conditioned	ALPRAZOLAM	pops	SET	18	5.58237	1.3463	0.043158	7.20583e-05	0.0339001	1.2064e-08	3.7129e-06	7.20583e-05	0.0339001	48935	ALPRAZOLAM	ENSG00000169925; ENSG00000141867; ENSG00000163939; ENSG00000005339; ENSG00000137948; ENSG00000204256; ENSG00000234704; ENSG00000234507; ENSG00000230678; ENSG00000236227; ENSG00000235307; ENSG00000215077; ENSG00000145863; ENSG00000187730; ENSG00000022355; ENSG00000151834; ENSG00000268089; ENSG00000011677; ENSG00000109158; ENSG00000145864; ENSG00000166206; ENSG00000163285; ENSG00000163288; ENSG00000102287; ENSG00000186297; ENSG00000113327; ENSG00000182256; ENSG00000094755	28
mdd	Conditioned	ALPRENOLOL	pops	SET	4	0.255568	0.13287	0.0020088	0.398787	0.941145	0.39914	0.950511	0.398787	0.941145	48935	ALPRENOLOL	ENSG00000169252; ENSG00000043591; ENSG00000159842; ENSG00000278741; ENSG00000276016; ENSG00000055118	6
mdd	Conditioned	ALPROSTADIL	pops	SET	17	-1.92792	-0.37367	-0.011642	0.956458	1	0.97306	1	0.956458	1	48935	ALPROSTADIL	ENSG00000115963; ENSG00000125384; ENSG00000102245; ENSG00000178726; ENSG00000181104; ENSG00000078401; ENSG00000177105; ENSG00000160951; ENSG00000143878; ENSG00000006638; ENSG00000155366; ENSG00000175294; ENSG00000166762; ENSG00000152705; ENSG00000188782; ENSG00000168229; ENSG00000171522; ENSG00000160013	18
mdd	Conditioned	ALSEROXYLON	pops	SET	5	-0.235162	-0.10749	-0.0018169	0.580024	1	0.59296	1	0.580024	1	48935	ALSEROXYLON	ENSG00000150594; ENSG00000274286; ENSG00000120907; ENSG00000184160; ENSG00000170214; ENSG00000171873	6
mdd	Conditioned	ALSTERPAULLONE2CYANOETHYL	pops	SET	2	-0.387839	-0.26873	-0.0028729	0.635216	1	0.65093	1	0.635216	1	48935	ALSTERPAULLONE_2-CYANOETHYL	ENSG00000135625; ENSG00000112759	2
mdd	Conditioned	ALTEPLASE	pops	SET	14	-3.34497	-0.71773	-0.020294	0.996892	1	0.99959	1	0.996892	1	48935	ALTEPLASE	ENSG00000171560; ENSG00000122194; ENSG00000175084; ENSG00000101665; ENSG00000175592; ENSG00000198931; ENSG00000148926; ENSG00000173546; ENSG00000081041; ENSG00000185652; ENSG00000118785; ENSG00000102575; ENSG00000005961; ENSG00000104368	14
mdd	Conditioned	ALTINICLINE	pops	SET	2	1.55585	1.0139	0.01084	0.084147	0.55398	0.05988	0.391866	0.084147	0.55398	48935	ALTINICLINE	ENSG00000101204; ENSG00000160716	2
mdd	Conditioned	ALTIRATINIB	pops	SET	7	-0.18289	-0.069266	-0.0013852	0.560683	1	0.57256	1	0.560683	1	48935	ALTIRATINIB	ENSG00000140538; ENSG00000120156; ENSG00000198400; ENSG00000106823; ENSG00000291357; ENSG00000105976; ENSG00000148053; ENSG00000128052	8
mdd	Conditioned	ALUMPOTASSIUM	pops	SET	4	-2.24427	-1.1005	-0.016637	0.975124	1	0.98758	1	0.975124	1	48935	ALUM,_POTASSIUM	ENSG00000115594; ENSG00000104432; ENSG00000119888; ENSG00000112116	4
mdd	Conditioned	ALVERINE	pops	SET	3	-0.299627	-0.13829	-0.0018106	0.603621	1	0.61776	1	0.603621	1	48935	ALVERINE	ENSG00000178394; ENSG00000101076; ENSG00000166819	3
mdd	Conditioned	ALVESPIMYCIN	pops	SET	3	-1.72975	-0.62065	-0.0081263	0.939256	1	0.95816	1	0.939256	1	48935	ALVESPIMYCIN	ENSG00000096384; ENSG00000080824; ENSG00000161509	3
mdd	Conditioned	ALVIMOPAN	pops	SET	5	-0.153178	-0.071079	-0.0012014	0.549641	1	0.56087	1	0.549641	1	48935	ALVIMOPAN	ENSG00000112038; ENSG00000116329; ENSG00000082556; ENSG00000122375; ENSG00000164978	5
mdd	Conditioned	ALVOCIDIB	pops	SET	13	0.658143	0.13744	0.0037449	0.267204	0.826157	0.25523	0.796383	0.267204	0.826157	48935	ALVOCIDIB	ENSG00000105810; ENSG00000136807; ENSG00000134058; ENSG00000277273; ENSG00000135446; ENSG00000250506; ENSG00000147889; ENSG00000170312; ENSG00000185324; ENSG00000101966; ENSG00000123374; ENSG00000164885; ENSG00000132964; ENSG00000146648; ENSG00000068976	15
mdd	Conditioned	ALX404C	pops	SET	2	1.60403	0.91016	0.0097303	0.0784434	0.539796	0.054363	0.370845	0.0784434	0.539796	48935	ALX40-4C	ENSG00000196177; ENSG00000184009; ENSG00000291420	3
mdd	Conditioned	AM1241	pops	SET	2	0.0968174	0.061724	0.00065988	0.45638	0.978485	0.46144	0.996647	0.45638	0.978485	48935	AM1241	ENSG00000188822; ENSG00000118432	2
mdd	Conditioned	AM2201	pops	SET	2	0.375965	0.16221	0.0017341	0.356794	0.909526	0.35348	0.908628	0.356794	0.909526	48935	AM2201	ENSG00000188822; ENSG00000134940	2
mdd	Conditioned	AM251	pops	SET	5	-0.0524735	-0.021893	-0.00037004	0.512049	1	0.52092	1	0.512049	1	48935	AM251	ENSG00000188822; ENSG00000248746; ENSG00000138031; ENSG00000118432; ENSG00000125245; ENSG00000135898	6
mdd	Conditioned	AM281	pops	SET	4	-0.458655	-0.21926	-0.0033149	0.659963	1	0.67676	1	0.659963	1	48935	AM281	ENSG00000138031; ENSG00000118432; ENSG00000188822; ENSG00000135898	4
mdd	Conditioned	AM404	pops	SET	5	0.392819	0.14376	0.0024298	0.351083	0.904128	0.34723	0.902927	0.351083	0.904128	48935	AM404	ENSG00000111199; ENSG00000118432; ENSG00000188822; ENSG00000117480; ENSG00000196689	5
mdd	Conditioned	AM461	pops	SET	3	-0.588428	-0.30683	-0.0040173	0.70335	1	0.72187	1	0.70335	1	48935	AM-461	ENSG00000111701; ENSG00000183134; ENSG00000168229	3
mdd	Conditioned	AM6120	pops	SET	4	0.441275	0.18489	0.0027952	0.334853	0.892284	0.32951	0.886041	0.334853	0.892284	48935	AM-6120	ENSG00000140463; ENSG00000125124; ENSG00000174483; ENSG00000087088	4
mdd	Conditioned	AM630	pops	SET	2	0.0968174	0.061724	0.00065988	0.45638	0.978485	0.46144	0.996647	0.45638	0.978485	48935	AM-630	ENSG00000188822; ENSG00000118432	2
mdd	Conditioned	AM6494	pops	SET	2	-0.946168	-0.69461	-0.0074259	0.806509	1	0.82796	1	0.806509	1	48935	AM-6494	ENSG00000131781; ENSG00000122176	2
mdd	Conditioned	AM679	pops	SET	3	-1.28383	-0.70046	-0.0091712	0.878539	1	0.90039	1	0.878539	1	48935	AM679	ENSG00000132965; ENSG00000118432; ENSG00000188822	3
mdd	Conditioned	AM966	pops	SET	4	-0.781839	-0.39977	-0.0060438	0.762525	1	0.78284	1	0.762525	1	48935	AM966	ENSG00000133805; ENSG00000139567; ENSG00000078053; ENSG00000136717	4
mdd	Conditioned	AMA0076	pops	SET	3	1.73674	0.93534	0.012246	0.0643366	0.506802	0.041226	0.320086	0.0643366	0.506802	48935	AMA0076	ENSG00000134318; ENSG00000067900; ENSG00000168925; ENSG00000285346	4
mdd	Conditioned	AMANTADINE	pops	SET	9	2.32315	0.72645	0.016471	0.0252377	0.351661	0.010091	0.135251	0.0252377	0.351661	48935	AMANTADINE	ENSG00000183454; ENSG00000116032; ENSG00000273079; ENSG00000105464; ENSG00000198785; ENSG00000176884; ENSG00000161509; ENSG00000149295; ENSG00000257316; ENSG00000175003	10
mdd	Conditioned	AMAROGENTIN	pops	SET	3	1.18985	0.54481	0.0071333	0.140284	0.668041	0.11706	0.559243	0.140284	0.668041	48935	AMAROGENTIN	ENSG00000226761; ENSG00000262525; ENSG00000278111; ENSG00000185650; ENSG00000152518	5
mdd	Conditioned	AMBRISENTAN	pops	SET	4	0.497383	0.25848	0.0039077	0.316519	0.877589	0.30947	0.864675	0.316519	0.877589	48935	AMBRISENTAN	ENSG00000136160; ENSG00000151617; ENSG00000137124; ENSG00000184254	4
mdd	Conditioned	AMBROXOL	pops	SET	3	-0.0845084	-0.037324	-0.00048868	0.523996	1	0.53367	1	0.523996	1	48935	AMBROXOL	ENSG00000177628; ENSG00000262446; ENSG00000048545; ENSG00000160868	4
mdd	Conditioned	AMCINONIDE	pops	SET	2	-0.911713	-0.68084	-0.0072787	0.79777	1	0.81903	1	0.79777	1	48935	AMCINONIDE	ENSG00000113580; ENSG00000135046	2
mdd	Conditioned	AMD11070	pops	SET	3	-0.600124	-0.33817	-0.0044276	0.707161	1	0.72578	1	0.707161	1	48935	AMD11070	ENSG00000160791; ENSG00000121966; ENSG00000184009; ENSG00000291420	4
mdd	Conditioned	AMDIZALISIB	pops	SET	2	-0.0561251	-0.033198	-0.00035491	0.513422	1	0.52238	1	0.513422	1	48935	AMDIZALISIB	ENSG00000051382; ENSG00000057593	2
mdd	Conditioned	AMEDIPLASE	pops	SET	2	-0.4204	-0.35573	-0.003803	0.646706	1	0.6629	1	0.646706	1	48935	AMEDIPLASE	ENSG00000122861; ENSG00000122194	2
mdd	Conditioned	AMEZINIUM	pops	SET	2	-0.130821	-0.097888	-0.0010465	0.541305	1	0.55204	1	0.541305	1	48935	AMEZINIUM	ENSG00000184160; ENSG00000169252	2
mdd	Conditioned	AMFENAC	pops	SET	2	-0.529598	-0.366	-0.0039128	0.683988	1	0.7018	1	0.683988	1	48935	AMFENAC	ENSG00000095303; ENSG00000073756	2
mdd	Conditioned	AMFEPRAMONE	pops	SET	3	-0.683876	-0.32426	-0.0042456	0.733552	1	0.75297	1	0.733552	1	48935	AMFEPRAMONE	ENSG00000142319; ENSG00000276996; ENSG00000103546; ENSG00000108576	4
mdd	Conditioned	AMFETAMINE	pops	SET	2	-0.463485	-0.34138	-0.0036496	0.661628	1	0.67849	1	0.661628	1	48935	AMFETAMINE	ENSG00000142319; ENSG00000103546; ENSG00000276996	3
mdd	Conditioned	AMG108	pops	SET	2	-0.96364	-0.6782	-0.0072505	0.810854	1	0.83238	1	0.810854	1	48935	AMG-108	ENSG00000115594; ENSG00000115008	2
mdd	Conditioned	AMG232	pops	SET	4	1.58415	0.72318	0.010933	0.0807651	0.544611	0.056589	0.379496	0.0807651	0.544611	48935	AMG-232	ENSG00000135679; ENSG00000144852; ENSG00000157764; ENSG00000141510	4
mdd	Conditioned	AMG28	pops	SET	6	1.24757	0.52136	0.0096529	0.129846	0.649562	0.1061	0.531206	0.129846	0.649562	48935	AMG28	ENSG00000130669; ENSG00000104313; ENSG00000012232; ENSG00000179399; ENSG00000171659; ENSG00000225830; ENSG00000066926	7
mdd	Conditioned	AMG319	pops	SET	3	-1.29586	-0.70365	-0.0092129	0.88063	1	0.90248	1	0.88063	1	48935	AMG319	ENSG00000198734; ENSG00000057593; ENSG00000171608	3
mdd	Conditioned	AMG337	pops	SET	3	-2.43101	-1.2835	-0.016804	0.982428	1	0.99246	1	0.982428	1	48935	AMG-337	ENSG00000105976; ENSG00000111775; ENSG00000069696; ENSG00000276825	4
mdd	Conditioned	AMG548	pops	SET	4	0.420055	0.22462	0.0033958	0.341899	0.897864	0.33723	0.893148	0.341899	0.897864	48935	AMG-548	ENSG00000112062; ENSG00000185386; ENSG00000188130; ENSG00000156711	4
mdd	Conditioned	AMG780	pops	SET	2	-1.32487	-0.90462	-0.0096711	0.885593	1	0.90738	1	0.885593	1	48935	AMG-780	ENSG00000091879; ENSG00000154188	2
mdd	Conditioned	AMG820	pops	SET	2	-0.748362	-0.50938	-0.0054457	0.752831	1	0.77288	1	0.752831	1	48935	AMG820	ENSG00000188641; ENSG00000182578	2
mdd	Conditioned	AMG837	pops	SET	2	-1.85859	-0.93316	-0.0099762	0.951022	1	0.96845	1	0.951022	1	48935	AMG-837	ENSG00000173208; ENSG00000126266	2
mdd	Conditioned	AMG900	pops	SET	7	-0.769572	-0.23091	-0.0046177	0.759015	1	0.77922	1	0.759015	1	48935	AMG900	ENSG00000087586; ENSG00000178999; ENSG00000105146; ENSG00000104529; ENSG00000273594; ENSG00000254772; ENSG00000105173; ENSG00000167658	8
mdd	Conditioned	AMG925	pops	SET	3	0.92947	0.37255	0.0048779	0.195266	0.746318	0.17633	0.679319	0.195266	0.746318	48935	AMG-925	ENSG00000135446; ENSG00000105810; ENSG00000122025	3
mdd	Conditioned	AMI1	pops	SET	2	1.06346	0.66377	0.0070962	0.165351	0.707049	0.14379	0.618581	0.165351	0.707049	48935	AMI-1	ENSG00000091831; ENSG00000126457	2
mdd	Conditioned	AMIBEGRON	pops	SET	2	0.199996	0.10532	0.001126	0.418666	0.954724	0.42074	0.968024	0.418666	0.954724	48935	AMIBEGRON	ENSG00000188778; ENSG00000060971	2
mdd	Conditioned	AMIFAMPRIDINE	pops	SET	39	3.05857	0.49084	0.023147	0.00705307	0.222224	0.001114	0.0309764	0.00705307	0.222224	48935	AMIFAMPRIDINE	ENSG00000184611; ENSG00000102057; ENSG00000292214; ENSG00000151079; ENSG00000135519; ENSG00000129159; ENSG00000173826; ENSG00000158445; ENSG00000177301; ENSG00000182255; ENSG00000143473; ENSG00000171126; ENSG00000166006; ENSG00000089558; ENSG00000183960; ENSG00000178342; ENSG00000168263; ENSG00000162975; ENSG00000116396; ENSG00000124134; ENSG00000156486; ENSG00000104848; ENSG00000182674; ENSG00000170745; ENSG00000164794; ENSG00000177272; ENSG00000140015; ENSG00000168418; ENSG00000171385; ENSG00000184408; ENSG00000143105; ENSG00000131398; ENSG00000026559; ENSG00000130037; ENSG00000111262; ENSG00000053918; ENSG00000075043; ENSG00000185760; ENSG00000055118; ENSG00000184156; ENSG00000117013; ENSG00000282076; ENSG00000281151	43
mdd	Conditioned	AMIFOSTINE	pops	SET	6	-2.14172	-0.77997	-0.014441	0.97008	1	0.98388	1	0.97008	1	48935	AMIFOSTINE	ENSG00000197594; ENSG00000175387; ENSG00000136997; ENSG00000105329; ENSG00000163286; ENSG00000104687	6
mdd	Conditioned	AMIKACIN	pops	SET	4	-4.22741	-1.8708	-0.028283	0.999407	1	0.99999	1	0.999407	1	48935	AMIKACIN	ENSG00000109471; ENSG00000164400; ENSG00000111537; ENSG00000166710; ENSG00000273686	5
mdd	Conditioned	AMILORIDE	pops	SET	20	-0.567525	-0.10926	-0.0036918	0.696523	1	0.71481	1	0.696523	1	48935	AMILORIDE	ENSG00000111319; ENSG00000169814; ENSG00000049759; ENSG00000130303; ENSG00000174808; ENSG00000067842; ENSG00000120457; ENSG00000166828; ENSG00000168447; ENSG00000004468; ENSG00000162572; ENSG00000107593; ENSG00000002726; ENSG00000110881; ENSG00000108684; ENSG00000213199; ENSG00000118762; ENSG00000122861; ENSG00000090020; ENSG00000069018; ENSG00000187688	21
mdd	Conditioned	AMINACRINE	pops	SET	2	3.52304	2.0923	0.022368	0.00307596	0.160986	0.00021391	0.00949881	0.00307596	0.160986	48935	AMINACRINE	ENSG00000080503; ENSG00000085999	2
mdd	Conditioned	AMINEPTIN	pops	SET	5	1.47164	0.55968	0.0094597	0.0950434	0.580281	0.070569	0.429567	0.0950434	0.580281	48935	AMINEPTIN	ENSG00000177606; ENSG00000184845; ENSG00000149295; ENSG00000103546; ENSG00000108576	5
mdd	Conditioned	AMINOBUTYRICACID	pops	SET	11	5.45282	1.781	0.044643	8.822e-05	0.0353856	2.5144e-08	6.95153e-06	8.822e-05	0.0353856	48935	AMINOBUTYRIC ACID	ENSG00000204681; ENSG00000237051; ENSG00000232632; ENSG00000237112; ENSG00000232569; ENSG00000206466; ENSG00000206511; ENSG00000136928; ENSG00000022355; ENSG00000151834; ENSG00000011677; ENSG00000186297; ENSG00000145864; ENSG00000113327; ENSG00000171766; ENSG00000178695; ENSG00000183775; ENSG00000183783; ENSG00000157103	19
mdd	Conditioned	AMINOCAMPTOTHECIN	pops	SET	3	1.52179	0.62378	0.0081672	0.0883782	0.564299	0.064042	0.406947	0.0883782	0.564299	48935	AMINOCAMPTOTHECIN	ENSG00000176890; ENSG00000160801; ENSG00000278570; ENSG00000198900	4
mdd	Conditioned	AMINOCAPROICACID	pops	SET	3	-2.53371	-1.1933	-0.015623	0.985495	1	0.99435	1	0.985495	1	48935	AMINOCAPROIC ACID	ENSG00000104368; ENSG00000122194; ENSG00000198670	3
mdd	Conditioned	AMINODIMETHOXYQUINAZOLINYLPIPERAZINE	pops	SET	3	2.323	1.151	0.01507	0.0252454	0.351661	0.010097	0.135258	0.0252454	0.351661	48935	AMINODIMETHOXYQUINAZOLINYLPIPERAZINE	ENSG00000091428; ENSG00000085999; ENSG00000177889	3
mdd	Conditioned	AMINOGLUTETHIMIDE	pops	SET	8	-0.245539	-0.069264	-0.0014807	0.583835	1	0.59698	1	0.583835	1	48935	AMINOGLUTETHIMIDE	ENSG00000140459; ENSG00000288362; ENSG00000137869; ENSG00000108582; ENSG00000138061; ENSG00000147437; ENSG00000100031; ENSG00000042832; ENSG00000160180	9
mdd	Conditioned	AMINOGLYCOSIDEANTIBIOTIC	pops	SET	9	2.13206	0.62851	0.014251	0.0345635	0.397127	0.016507	0.184002	0.0345635	0.397127	48935	AMINOGLYCOSIDE_ANTIBIOTIC	ENSG00000168621; ENSG00000185652; ENSG00000042832; ENSG00000152266; ENSG00000036828; ENSG00000111276; ENSG00000109689; ENSG00000049860; ENSG00000143549	9
mdd	Conditioned	AMINOLEVULINICACID	pops	SET	3	-0.973354	-0.61624	-0.0080685	0.813244	1	0.83481	1	0.813244	1	48935	AMINOLEVULINIC_ACID	ENSG00000171791; ENSG00000148218; ENSG00000143224	3
mdd	Conditioned	AMINOOXYACETICACID	pops	SET	2	-1.02129	-0.3492	-0.0037332	0.824704	1	0.84644	1	0.824704	1	48935	AMINOOXYACETIC_ACID	ENSG00000213218; ENSG00000204414	2
mdd	Conditioned	AMINOPTERIN	pops	SET	3	0.670283	0.44364	0.0058086	0.263662	0.821711	0.25134	0.791474	0.263662	0.821711	48935	AMINOPTERIN	ENSG00000136997; ENSG00000228716; ENSG00000076351	3
mdd	Conditioned	AMINOPURVALANOLA	pops	SET	6	1.35454	0.52407	0.0097031	0.112176	0.615726	0.087792	0.481626	0.112176	0.615726	48935	AMINOPURVALANOL_A	ENSG00000135625; ENSG00000151247; ENSG00000161960; ENSG00000170312; ENSG00000123374; ENSG00000164885	6
mdd	Conditioned	AMINOQUINURIDE	pops	SET	2	1.69097	0.95743	0.010236	0.0689221	0.518867	0.04543	0.338234	0.0689221	0.518867	48935	AMINOQUINURIDE	ENSG00000133895; ENSG00000118058	2
mdd	Conditioned	AMINOSALICYLATE	pops	SET	7	-1.69634	-0.65981	-0.013195	0.935846	1	0.95508	1	0.935846	1	48935	AMINOSALICYLATE	ENSG00000012779; ENSG00000275565; ENSG00000213341; ENSG00000188784; ENSG00000095303; ENSG00000073756; ENSG00000228716; ENSG00000235268	8
mdd	Conditioned	AMIODARONE	pops	SET	12	1.50052	0.4004	0.010482	0.0911415	0.570787	0.066749	0.416422	0.0911415	0.570787	48935	AMIODARONE	ENSG00000055118; ENSG00000043591; ENSG00000196557; ENSG00000007402; ENSG00000104848; ENSG00000104549; ENSG00000122852; ENSG00000166311; ENSG00000134716; ENSG00000159197; ENSG00000198929; ENSG00000180509	12
mdd	Conditioned	AMISELIMOD	pops	SET	5	-1.78362	-0.78119	-0.013204	0.944456	1	0.96275	1	0.944456	1	48935	AMISELIMOD	ENSG00000170989; ENSG00000180739; ENSG00000213694; ENSG00000267534; ENSG00000125910	5
mdd	Conditioned	AMISULPRIDE	pops	SET	23	1.51509	0.29317	0.010622	0.0892359	0.566096	0.064886	0.409622	0.0892359	0.566096	48935	AMISULPRIDE	ENSG00000178084; ENSG00000168830; ENSG00000179097; ENSG00000157219; ENSG00000186090; ENSG00000166603; ENSG00000178188; ENSG00000185046; ENSG00000029725; ENSG00000132639; ENSG00000178394; ENSG00000151577; ENSG00000149305; ENSG00000186038; ENSG00000102468; ENSG00000135312; ENSG00000149295; ENSG00000148680; ENSG00000147246; ENSG00000179546; ENSG00000158748; ENSG00000135914; ENSG00000164270; ENSG00000166736	24
mdd	Conditioned	AMITIFADINE	pops	SET	3	-0.683876	-0.32426	-0.0042456	0.733552	1	0.75297	1	0.733552	1	48935	AMITIFADINE	ENSG00000142319; ENSG00000276996; ENSG00000108576; ENSG00000103546	4
mdd	Conditioned	AMITRAZ	pops	SET	2	-0.731912	-0.50428	-0.0053911	0.748023	1	0.76788	1	0.748023	1	48935	AMITRAZ	ENSG00000120907; ENSG00000150594	2
mdd	Conditioned	AMITRIPTYLINE	pops	SET	38	1.73044	0.25659	0.011945	0.0649544	0.508567	0.041789	0.322271	0.0649544	0.508567	48935	AMITRIPTYLINE	ENSG00000103546; ENSG00000108576; ENSG00000120907; ENSG00000170214; ENSG00000171873; ENSG00000150594; ENSG00000043591; ENSG00000169252; ENSG00000188778; ENSG00000168539; ENSG00000181072; ENSG00000133019; ENSG00000180720; ENSG00000184984; ENSG00000196639; ENSG00000113749; ENSG00000134489; ENSG00000178394; ENSG00000135312; ENSG00000179546; ENSG00000102468; ENSG00000147246; ENSG00000158748; ENSG00000148680; ENSG00000111262; ENSG00000184408; ENSG00000171385; ENSG00000075043; ENSG00000281151; ENSG00000184156; ENSG00000198400; ENSG00000148053; ENSG00000116329; ENSG00000082556; ENSG00000112038; ENSG00000147955; ENSG00000197948; ENSG00000104722; ENSG00000168209; ENSG00000150471	40
mdd	Conditioned	AMIVANTAMAB	pops	SET	3	-1.34719	-0.74668	-0.0097764	0.889315	1	0.91103	1	0.889315	1	48935	AMIVANTAMAB	ENSG00000204348; ENSG00000225682; ENSG00000236765; ENSG00000224313; ENSG00000206346; ENSG00000234798; ENSG00000069696; ENSG00000276825; ENSG00000146648; ENSG00000105976	10
mdd	Conditioned	AMLEXANOX	pops	SET	9	0.0341337	0.0099766	0.00022621	0.479648	0.993547	0.48639	1	0.479648	0.993547	48935	AMLEXANOX	ENSG00000105650; ENSG00000285188; ENSG00000148175; ENSG00000184588; ENSG00000113448; ENSG00000065989; ENSG00000113578; ENSG00000164399; ENSG00000163221; ENSG00000189171; ENSG00000271853	11
mdd	Conditioned	AMLODIPINE	pops	SET	11	2.04027	0.6029	0.015112	0.0400842	0.42146	0.02067	0.211058	0.0400842	0.42146	48935	AMLODIPINE	ENSG00000151067; ENSG00000102001; ENSG00000157388; ENSG00000081248; ENSG00000285479; ENSG00000153956; ENSG00000165995; ENSG00000108878; ENSG00000198929; ENSG00000135744; ENSG00000143153; ENSG00000175206; ENSG00000198838	13
mdd	Conditioned	AMMONIUMPERFLUOROCAPRYLATE	pops	SET	2	-0.349064	-0.23093	-0.0024689	0.621382	1	0.63648	1	0.621382	1	48935	AMMONIUM-PERFLUOROCAPRYLATE	ENSG00000137193; ENSG00000112033	2
mdd	Conditioned	AMODIAQUINE	pops	SET	5	0.44741	0.15739	0.0026602	0.332826	0.891257	0.32729	0.88437	0.332826	0.891257	48935	AMODIAQUINE	ENSG00000150540; ENSG00000138061; ENSG00000160211; ENSG00000140465; ENSG00000173083; ENSG00000163631	6
mdd	Conditioned	AMONAFIDE	pops	SET	2	0.743926	0.29882	0.0031946	0.242852	0.802481	0.22847	0.761385	0.242852	0.802481	48935	AMONAFIDE	ENSG00000131747; ENSG00000077097	2
mdd	Conditioned	AMORFRUTINA	pops	SET	2	-0.622452	-0.46298	-0.0049496	0.714328	1	0.73317	1	0.714328	1	48935	AMORFRUTIN_A	ENSG00000091428; ENSG00000132170	2
mdd	Conditioned	AMOSULALOL	pops	SET	2	-0.791841	-0.58578	-0.0062625	0.765361	1	0.78577	1	0.765361	1	48935	AMOSULALOL	ENSG00000184160; ENSG00000188778	2
mdd	Conditioned	AMOXAPINE	pops	SET	40	2.54911	0.38693	0.018479	0.0172224	0.301782	0.0054047	0.0894114	0.0172224	0.301782	48935	AMOXAPINE	ENSG00000169676; ENSG00000151577; ENSG00000108576; ENSG00000184845; ENSG00000149295; ENSG00000103546; ENSG00000069696; ENSG00000120907; ENSG00000170214; ENSG00000171873; ENSG00000150594; ENSG00000274286; ENSG00000184160; ENSG00000168539; ENSG00000181072; ENSG00000133019; ENSG00000180720; ENSG00000184984; ENSG00000276825; ENSG00000022355; ENSG00000151834; ENSG00000011677; ENSG00000109158; ENSG00000186297; ENSG00000145863; ENSG00000163288; ENSG00000145864; ENSG00000166206; ENSG00000187730; ENSG00000102287; ENSG00000163285; ENSG00000113327; ENSG00000182256; ENSG00000094755; ENSG00000268089; ENSG00000196639; ENSG00000134489; ENSG00000178394; ENSG00000135312; ENSG00000102468; ENSG00000135914; ENSG00000147246; ENSG00000166736; ENSG00000158748; ENSG00000148680; ENSG00000142319; ENSG00000276996	47
mdd	Conditioned	AMOXICILLIN	pops	SET	6	-0.80479	-0.27725	-0.0051333	0.769027	1	0.78952	1	0.769027	1	48935	AMOXICILLIN	ENSG00000165841; ENSG00000088386; ENSG00000163406; ENSG00000197901; ENSG00000136634; ENSG00000206503; ENSG00000224320; ENSG00000231834; ENSG00000235657; ENSG00000229215; ENSG00000227715; ENSG00000206505; ENSG00000223980; ENSG00000204287; ENSG00000277263; ENSG00000226260; ENSG00000227993; ENSG00000228987; ENSG00000230726; ENSG00000234794; ENSG00000206308; ENSG00000196126; ENSG00000229074; ENSG00000206240; ENSG00000236884; ENSG00000228080; ENSG00000206306; ENSG00000234745; ENSG00000224608; ENSG00000223532; ENSG00000232126; ENSG00000206450; ENSG00000228964; ENSG00000223865; ENSG00000230708; ENSG00000229295; ENSG00000236693; ENSG00000237710; ENSG00000230763; ENSG00000215048; ENSG00000226826; ENSG00000134242; ENSG00000204525; ENSG00000237022; ENSG00000233841; ENSG00000228299; ENSG00000225691; ENSG00000206435; ENSG00000206452; ENSG00000179344; ENSG00000206237; ENSG00000225824; ENSG00000233209; ENSG00000231286; ENSG00000231939; ENSG00000206302; ENSG00000277656; ENSG00000198502	58
mdd	Conditioned	AMP579	pops	SET	2	0.657185	0.51543	0.0055103	0.267484	0.826293	0.25554	0.79669	0.267484	0.826293	48935	AMP579	ENSG00000128271; ENSG00000163485	2
mdd	Conditioned	AMPEROZIDE	pops	SET	3	0.938112	0.43186	0.0056543	0.193242	0.744665	0.1741	0.675967	0.193242	0.744665	48935	AMPEROZIDE	ENSG00000184845; ENSG00000117480; ENSG00000102468	3
mdd	Conditioned	AMPHOTERICINB	pops	SET	4	-2.46053	-1.0239	-0.015479	0.983345	1	0.99306	1	0.983345	1	48935	AMPHOTERICIN B	ENSG00000173599; ENSG00000198959; ENSG00000107014; ENSG00000080166	4
mdd	Conditioned	AMPICILLIN	pops	SET	4	-0.939562	-0.48721	-0.0073658	0.804834	1	0.82627	1	0.804834	1	48935	AMPICILLIN	ENSG00000042088; ENSG00000206503; ENSG00000224320; ENSG00000231834; ENSG00000235657; ENSG00000229215; ENSG00000227715; ENSG00000206505; ENSG00000223980; ENSG00000047457; ENSG00000189403; ENSG00000120156	12
mdd	Conditioned	AMPIROXICAM	pops	SET	3	-0.778553	-0.37144	-0.0048633	0.761589	1	0.78188	1	0.761589	1	48935	AMPIROXICAM	ENSG00000176340; ENSG00000095303; ENSG00000073756	3
mdd	Conditioned	AMPRELOXETINE	pops	SET	2	-0.563874	-0.30103	-0.0032183	0.695342	1	0.71358	1	0.695342	1	48935	AMPRELOXETINE	ENSG00000108576; ENSG00000103546	2
mdd	Conditioned	AMPRENAVIR	pops	SET	3	0.479649	0.29048	0.0038032	0.322255	0.882797	0.31574	0.87231	0.322255	0.882797	48935	AMPRENAVIR	ENSG00000106258; ENSG00000137203; ENSG00000134538	3
mdd	Conditioned	AMREDOBRESIB	pops	SET	2	-0.654736	-0.37225	-0.0039796	0.724559	1	0.74368	1	0.724559	1	48935	AMREDOBRESIB	ENSG00000187957; ENSG00000243364	2
mdd	Conditioned	AMRINONE	pops	SET	5	0.360584	0.15411	0.0026048	0.362034	0.912282	0.35921	0.914137	0.362034	0.912282	48935	AMRINONE	ENSG00000172572; ENSG00000152270; ENSG00000184588; ENSG00000232810; ENSG00000204490; ENSG00000228321; ENSG00000228849; ENSG00000228978; ENSG00000223952; ENSG00000230108; ENSG00000206439; ENSG00000092758; ENSG00000049089	13
mdd	Conditioned	AMRUBICIN	pops	SET	2	0.743926	0.29882	0.0031946	0.242852	0.802481	0.22847	0.761385	0.242852	0.802481	48935	AMRUBICIN	ENSG00000131747; ENSG00000077097	2
mdd	Conditioned	AMSACRINE	pops	SET	3	1.13827	0.42422	0.0055544	0.150151	0.68378	0.12751	0.583741	0.150151	0.68378	48935	AMSACRINE	ENSG00000131747; ENSG00000077097; ENSG00000055118	3
mdd	Conditioned	AMTOLMETINGUACIL	pops	SET	3	-0.778553	-0.37144	-0.0048633	0.761589	1	0.78188	1	0.761589	1	48935	AMTOLMETIN_GUACIL	ENSG00000176340; ENSG00000095303; ENSG00000073756	3
mdd	Conditioned	AMUVATINIB	pops	SET	7	-1.51637	-0.59592	-0.011917	0.914452	1	0.93528	1	0.914452	1	48935	AMUVATINIB	ENSG00000051180; ENSG00000165731; ENSG00000157404; ENSG00000113721; ENSG00000122025; ENSG00000134853; ENSG00000105976	7
mdd	Conditioned	AMYLIN	pops	SET	2	-0.326545	-0.2564	-0.0027411	0.613297	1	0.62799	1	0.613297	1	48935	AMYLIN	ENSG00000087085; ENSG00000166603	2
mdd	Conditioned	AN9	pops	SET	4	1.1319	0.57264	0.0086573	0.151396	0.685199	0.12885	0.586646	0.151396	0.685199	48935	AN-9	ENSG00000136997; ENSG00000116478; ENSG00000196591; ENSG00000171720; ENSG00000147099	5
mdd	Conditioned	ANABOLICSTEROID	pops	SET	3	-1.33841	-0.59978	-0.0078529	0.887873	1	0.90961	1	0.887873	1	48935	ANABOLIC_STEROID	ENSG00000100031; ENSG00000175445; ENSG00000137869	3
mdd	Conditioned	ANACARDICACID	pops	SET	6	1.94762	0.71431	0.013225	0.0464478	0.444886	0.025739	0.241754	0.0464478	0.444886	48935	ANACARDIC_ACID	ENSG00000106571; ENSG00000111087; ENSG00000012779; ENSG00000275565; ENSG00000087586; ENSG00000172977; ENSG00000114166	7
mdd	Conditioned	ANAGLIPTIN	pops	SET	2	-1.33229	-0.99538	-0.010641	0.886851	1	0.90861	1	0.886851	1	48935	ANAGLIPTIN	ENSG00000197635; ENSG00000196730	2
mdd	Conditioned	ANAGRELIDE	pops	SET	3	0.00391528	0.0023718	3.1054e-05	0.490944	0.998745	0.49844	1	0.490944	0.998745	48935	ANAGRELIDE	ENSG00000172572; ENSG00000152270; ENSG00000049089	3
mdd	Conditioned	ANAKINRA	pops	SET	8	-2.34401	-0.7059	-0.015091	0.979295	1	0.99045	1	0.979295	1	48935	ANAKINRA	ENSG00000047457; ENSG00000115594; ENSG00000122852; ENSG00000157017; ENSG00000173432; ENSG00000288411; ENSG00000089250; ENSG00000115590; ENSG00000162711; ENSG00000196126; ENSG00000229074; ENSG00000206240; ENSG00000236884; ENSG00000228080; ENSG00000206306	15
mdd	Conditioned	ANALGESICAGENT	pops	SET	6	-2.45009	-0.82453	-0.015266	0.983028	1	0.99285	1	0.983028	1	48935	ANALGESIC_AGENT	ENSG00000081051; ENSG00000123454; ENSG00000157542; ENSG00000093010; ENSG00000089250; ENSG00000102575	6
mdd	Conditioned	ANALOG32PMID18543899	pops	SET	2	-1.43335	-1.0405	-0.011124	0.902774	1	0.92412	1	0.902774	1	48935	ANALOG_32_[PMID:18543899]	ENSG00000117560; ENSG00000240583	2
mdd	Conditioned	ANANDAMIDE	pops	SET	17	1.34516	0.27951	0.0087083	0.113632	0.618863	0.08929	0.486187	0.113632	0.618863	48935	ANANDAMIDE	ENSG00000117480; ENSG00000116459; ENSG00000071553; ENSG00000033627; ENSG00000241837; ENSG00000144481; ENSG00000248746; ENSG00000006283; ENSG00000196557; ENSG00000100346; ENSG00000118432; ENSG00000188822; ENSG00000145888; ENSG00000125245; ENSG00000135898; ENSG00000177301; ENSG00000171303; ENSG00000169427; ENSG00000196689	19
mdd	Conditioned	ANASTROZOLE	pops	SET	9	0.304405	0.098895	0.0022423	0.381529	0.929001	0.38041	0.932333	0.381529	0.929001	48935	ANASTROZOLE	ENSG00000137869; ENSG00000138061; ENSG00000167244; ENSG00000183117; ENSG00000013297; ENSG00000176024; ENSG00000108582; ENSG00000071054; ENSG00000150672	9
mdd	Conditioned	ANATUMOMABMAFENATOX	pops	SET	2	-0.630535	-0.48613	-0.0051971	0.716934	1	0.73582	1	0.716934	1	48935	ANATUMOMAB_MAFENATOX	ENSG00000146242; ENSG00000283085; ENSG00000184357	3
mdd	Conditioned	ANCROD	pops	SET	4	1.36362	0.7099	0.010732	0.110763	0.614054	0.086353	0.477806	0.110763	0.614054	48935	ANCROD	ENSG00000171564; ENSG00000115718; ENSG00000171557; ENSG00000171560	4
mdd	Conditioned	ANDECALIXIMAB	pops	SET	2	-1.26377	-0.62328	-0.0066633	0.874943	1	0.89683	1	0.874943	1	48935	ANDECALIXIMAB	ENSG00000100985; ENSG00000156136	2
mdd	Conditioned	ANDEXANETALFA	pops	SET	2	-2.35802	-1.2867	-0.013756	0.979832	1	0.99081	1	0.979832	1	48935	ANDEXANET_ALFA	ENSG00000003436; ENSG00000126218	2
mdd	Conditioned	ANDOLAST	pops	SET	2	1.26321	0.9369	0.010016	0.12712	0.643356	0.10326	0.524169	0.12712	0.643356	48935	ANDOLAST	ENSG00000110680; ENSG00000156113	2
mdd	Conditioned	ANDROGRAPHOLIDE	pops	SET	10	0.142762	0.028471	0.00068045	0.439497	0.967772	0.44324	0.984229	0.439497	0.967772	48935	ANDROGRAPHOLIDE	ENSG00000176171; ENSG00000109320; ENSG00000173039; ENSG00000142208; ENSG00000130770; ENSG00000285390; ENSG00000185650; ENSG00000226761; ENSG00000262525; ENSG00000278111; ENSG00000125538; ENSG00000136244; ENSG00000077150; ENSG00000232810; ENSG00000204490; ENSG00000228321; ENSG00000228849; ENSG00000228978; ENSG00000223952; ENSG00000230108; ENSG00000206439	21
mdd	Conditioned	ANDROSTENEDIONE	pops	SET	5	0.371724	0.15289	0.0025842	0.358233	0.910466	0.35505	0.910463	0.358233	0.910466	48935	ANDROSTENEDIONE	ENSG00000163273; ENSG00000087088; ENSG00000101076; ENSG00000142515; ENSG00000137869	5
mdd	Conditioned	ANESTHETICAGENT	pops	SET	8	0.835214	0.28059	0.0059983	0.218554	0.774398	0.20181	0.72285	0.218554	0.774398	48935	ANESTHETIC_AGENT	ENSG00000198400; ENSG00000155511; ENSG00000111640; ENSG00000136634; ENSG00000168621; ENSG00000114200; ENSG00000142319; ENSG00000276996; ENSG00000078401	9
mdd	Conditioned	ANETUMABRAVTANSINE	pops	SET	14	-2.88594	-0.63456	-0.017942	0.992584	1	0.99805	1	0.992584	1	48935	ANETUMAB_RAVTANSINE	ENSG00000102854; ENSG00000137285; ENSG00000261456; ENSG00000196230; ENSG00000137267; ENSG00000123416; ENSG00000198033; ENSG00000258947; ENSG00000152086; ENSG00000167552; ENSG00000127824; ENSG00000101162; ENSG00000176014; ENSG00000104833; ENSG00000167553; ENSG00000188229; ENSG00000235067; ENSG00000232575; ENSG00000227739; ENSG00000224156; ENSG00000229684; ENSG00000183311; ENSG00000232421; ENSG00000292120	24
mdd	Conditioned	ANG1005	pops	SET	14	-1.70021	-0.37017	-0.010467	0.936246	1	0.95544	1	0.936246	1	48935	ANG1005	ENSG00000123384; ENSG00000101162; ENSG00000167553; ENSG00000137267; ENSG00000261456; ENSG00000104833; ENSG00000188229; ENSG00000198033; ENSG00000127824; ENSG00000123416; ENSG00000258947; ENSG00000196230; ENSG00000137285; ENSG00000176014; ENSG00000167552; ENSG00000152086; ENSG00000235067; ENSG00000232575; ENSG00000227739; ENSG00000224156; ENSG00000229684; ENSG00000183311; ENSG00000232421; ENSG00000292120	24
mdd	Conditioned	ANGIOGENESISINHIBITOR	pops	SET	9	1.1226	0.31599	0.0071647	0.153251	0.688589	0.13081	0.590733	0.153251	0.688589	48935	ANGIOGENESIS_INHIBITOR	ENSG00000137077; ENSG00000135679; ENSG00000138685; ENSG00000005961; ENSG00000176907; ENSG00000179218; ENSG00000135744; ENSG00000203747; ENSG00000162747	9
mdd	Conditioned	ANGIOTENSINA	pops	SET	2	-0.828984	-0.4972	-0.0053155	0.775739	1	0.79644	1	0.775739	1	48935	ANGIOTENSIN_A	ENSG00000117054; ENSG00000122971	2
mdd	Conditioned	ANGIOTENSINII	pops	SET	3	-0.499521	-0.2605	-0.0034108	0.673857	1	0.69129	1	0.673857	1	48935	ANGIOTENSIN_II	ENSG00000144891; ENSG00000122971; ENSG00000117054; ENSG00000180772	4
mdd	Conditioned	ANGIOTENSINIII	pops	SET	2	-0.828984	-0.4972	-0.0053155	0.775739	1	0.79644	1	0.775739	1	48935	ANGIOTENSIN_III	ENSG00000122971; ENSG00000117054	2
mdd	Conditioned	ANGUSTIBALIN	pops	SET	2	0.750561	0.34778	0.003718	0.241047	0.800171	0.22647	0.759062	0.241047	0.800171	48935	ANGUSTIBALIN	ENSG00000100219; ENSG00000135898	2
mdd	Conditioned	ANIFROLUMAB	pops	SET	3	0.485013	0.24951	0.0032668	0.320533	0.880926	0.31384	0.869931	0.320533	0.880926	48935	ANIFROLUMAB	ENSG00000102967; ENSG00000142166; ENSG00000159110	3
mdd	Conditioned	ANILERIDINE	pops	SET	3	-0.350336	-0.20371	-0.0026672	0.621834	1	0.63695	1	0.621834	1	48935	ANILERIDINE	ENSG00000112038; ENSG00000122375; ENSG00000082556	3
mdd	Conditioned	ANIRACETAM	pops	SET	7	4.83491	1.8202	0.036399	0.000269292	0.0557162	6.7248e-07	0.000100329	0.000269292	0.0557162	48935	ANIRACETAM	ENSG00000125675; ENSG00000223922; ENSG00000130707; ENSG00000198363; ENSG00000149295; ENSG00000155511; ENSG00000120251; ENSG00000152578; ENSG00000102468	9
mdd	Conditioned	ANISINDIONE	pops	SET	3	0.601372	0.21742	0.0028467	0.28408	0.843889	0.2738	0.821514	0.28408	0.843889	48935	ANISINDIONE	ENSG00000118432; ENSG00000180210; ENSG00000115486	3
mdd	Conditioned	ANISODAMINE	pops	SET	2	-0.617202	-0.46026	-0.0049206	0.712656	1	0.73145	1	0.712656	1	48935	ANISODAMINE	ENSG00000043591; ENSG00000120907	2
mdd	Conditioned	ANISOMYCIN	pops	SET	13	-0.610452	-0.14099	-0.0038417	0.710515	1	0.72922	1	0.710515	1	48935	ANISOMYCIN	ENSG00000125618; ENSG00000165496; ENSG00000142676; ENSG00000142541; ENSG00000174748; ENSG00000108298; ENSG00000125691; ENSG00000198242; ENSG00000037241; ENSG00000100316; ENSG00000145592; ENSG00000161016; ENSG00000137876	13
mdd	Conditioned	ANISOTROPINE	pops	SET	4	1.71532	0.76896	0.011625	0.0664635	0.512511	0.043154	0.328369	0.0664635	0.512511	48935	ANISOTROPINE	ENSG00000181072; ENSG00000133019; ENSG00000168539; ENSG00000184984	4
mdd	Conditioned	ANISTREPLASE	pops	SET	3	-0.773882	-0.42928	-0.0056205	0.760242	1	0.78049	1	0.760242	1	48935	ANISTREPLASE	ENSG00000122194; ENSG00000182718; ENSG00000171560	3
mdd	Conditioned	ANLOTINIB	pops	SET	8	-1.48887	-0.53997	-0.011543	0.910712	1	0.93173	1	0.910712	1	48935	ANLOTINIB	ENSG00000197122; ENSG00000291971; ENSG00000120217; ENSG00000068078; ENSG00000128052; ENSG00000113721; ENSG00000092964; ENSG00000037280; ENSG00000157404	9
mdd	Conditioned	ANNEXINI226	pops	SET	3	-0.993884	-0.56227	-0.0073618	0.818217	1	0.83985	1	0.818217	1	48935	ANNEXIN_I-(2-26)	ENSG00000072210; ENSG00000132746; ENSG00000143149	3
mdd	Conditioned	ANPOCOGIN	pops	SET	2	-1.93198	-1.1253	-0.01203	0.956762	1	0.97331	1	0.956762	1	48935	ANPOCOGIN	ENSG00000057593; ENSG00000117525	2
mdd	Conditioned	ANTAZOLINE	pops	SET	2	-0.44871	-0.29946	-0.0032014	0.656537	1	0.67318	1	0.656537	1	48935	ANTAZOLINE	ENSG00000196639; ENSG00000146399	2
mdd	Conditioned	ANTHRACYCLINEANTINEOPLASTICANTIBIOTIC	pops	SET	7	-0.498978	-0.14651	-0.0029298	0.673677	1	0.6911	1	0.673677	1	48935	ANTHRACYCLINE_ANTINEOPLASTIC_ANTIBIOTIC	ENSG00000131747; ENSG00000112715; ENSG00000157168; ENSG00000136574; ENSG00000285109; ENSG00000170180; ENSG00000134333; ENSG00000288299; ENSG00000152266	9
mdd	Conditioned	ANTHRAQUINONE	pops	SET	3	-0.848118	-0.31885	-0.0041748	0.780946	1	0.80181	1	0.780946	1	48935	ANTHRAQUINONE	ENSG00000141736; ENSG00000186350; ENSG00000101224	3
mdd	Conditioned	ANTIANDROGEN	pops	SET	3	-0.79758	-0.48638	-0.0063683	0.766996	1	0.78744	1	0.766996	1	48935	ANTI-ANDROGEN	ENSG00000134363; ENSG00000196139; ENSG00000105851	3
mdd	Conditioned	ANTIBIOTIC	pops	SET	12	0.56651	0.15417	0.0040361	0.294718	0.854716	0.28553	0.836129	0.294718	0.854716	48935	ANTIBIOTIC	ENSG00000291237; ENSG00000134363; ENSG00000100031; ENSG00000180509; ENSG00000130164; ENSG00000170345; ENSG00000189403; ENSG00000160255; ENSG00000109971; ENSG00000117118; ENSG00000169245; ENSG00000122861; ENSG00000163599	13
mdd	Conditioned	ANTICD19CARTCELLSAT101	pops	SET	3	0.454926	0.22416	0.002935	0.330338	0.889309	0.32458	0.882395	0.330338	0.889309	48935	ANTI-CD19_CAR_T_CELLS_AT101	ENSG00000002330; ENSG00000171791; ENSG00000143384	3
mdd	Conditioned	ANTICD19CARTCELLSPREPARATION	pops	SET	2	0.25672	0.12665	0.001354	0.398372	0.940893	0.3987	0.950058	0.398372	0.940893	48935	ANTI-CD19_CAR_T_CELLS_PREPARATION	ENSG00000213281; ENSG00000177455	2
mdd	Conditioned	ANTICD20CARTCELLSPREPARATION	pops	SET	2	0.362575	0.16991	0.0018165	0.361362	0.9119	0.35846	0.913321	0.361362	0.9119	48935	ANTI-CD20_CAR_T_CELLS_PREPARATION	ENSG00000156738; ENSG00000177455	2
mdd	Conditioned	ANTICD3MONOCLONALANTIBODY	pops	SET	3	-3.85745	-2.1653	-0.02835	0.998806	1	0.99994	1	0.998806	1	48935	ANTI-CD3_MONOCLONAL_ANTIBODY	ENSG00000167286; ENSG00000160654; ENSG00000198851	3
mdd	Conditioned	ANTICFMSMONOCLONALANTIBODYAMG820	pops	SET	2	-1.20181	-0.7656	-0.0081849	0.863296	1	0.88527	1	0.863296	1	48935	ANTI-C-FMS_MONOCLONAL_ANTIBODY_AMG_820	ENSG00000182578; ENSG00000119535	2
mdd	Conditioned	ANTICOAGULANTAGENT	pops	SET	3	-2.11099	-1.0666	-0.013965	0.968391	1	0.9826	1	0.968391	1	48935	ANTICOAGULANT_AGENT	ENSG00000005381; ENSG00000174697; ENSG00000134363	3
mdd	Conditioned	ANTICONVULSANTAGENT	pops	SET	10	-1.18417	-0.3022	-0.0072225	0.859825	1	0.88182	1	0.859825	1	48935	ANTICONVULSANT_AGENT	ENSG00000143819; ENSG00000078401; ENSG00000140465; ENSG00000104361; ENSG00000291237; ENSG00000129214; ENSG00000134184; ENSG00000125538; ENSG00000021826; ENSG00000135318; ENSG00000136531	11
mdd	Conditioned	ANTIDEPRESSANTAGENT	pops	SET	23	0.536007	0.10599	0.0038404	0.304207	0.864432	0.29597	0.848514	0.304207	0.864432	48935	ANTIDEPRESSANT_AGENT	ENSG00000168621; ENSG00000146477; ENSG00000204681; ENSG00000237051; ENSG00000232632; ENSG00000237112; ENSG00000232569; ENSG00000206466; ENSG00000206511; ENSG00000152822; ENSG00000149403; ENSG00000162104; ENSG00000144401; ENSG00000139287; ENSG00000069482; ENSG00000069702; ENSG00000111058; ENSG00000148688; ENSG00000136237; ENSG00000134121; ENSG00000091844; ENSG00000183230; ENSG00000257923; ENSG00000147571; ENSG00000178965; ENSG00000111224; ENSG00000112031; ENSG00000105854; ENSG00000172915; ENSG00000189283	30
mdd	Conditioned	ANTIERBB3MONOCLONALANTIBODYAV203	pops	SET	2	-1.71715	-0.94287	-0.01008	0.937979	1	0.95701	1	0.937979	1	48935	ANTI-ERBB3_MONOCLONAL_ANTIBODY_AV-203	ENSG00000065361; ENSG00000157168	2
mdd	Conditioned	ANTIESTROGEN	pops	SET	10	-1.87851	-0.57922	-0.013843	0.952631	1	0.96984	1	0.952631	1	48935	ANTIESTROGEN	ENSG00000163629; ENSG00000110195; ENSG00000131759; ENSG00000101846; ENSG00000111276; ENSG00000173083; ENSG00000109339; ENSG00000157168; ENSG00000137936; ENSG00000140465; ENSG00000180176	11
mdd	Conditioned	ANTIFUNGALAGENT	pops	SET	2	-3.65069	-2.2351	-0.023895	0.998239	1	0.99987	1	0.998239	1	48935	ANTIFUNGAL_AGENT	ENSG00000085563; ENSG00000137869	2
mdd	Conditioned	ANTIGPA33CD3MONOCLONALANTIBODYMGD007	pops	SET	2	-1.58732	-0.89774	-0.0095975	0.923513	1	0.94377	1	0.923513	1	48935	ANTI-GPA33/CD3_MONOCLONAL_ANTIBODY_MGD007	ENSG00000160654; ENSG00000143167	2
mdd	Conditioned	ANTIHER3MONOCLONALANTIBODYGSK2849330	pops	SET	2	-1.71715	-0.94287	-0.01008	0.937979	1	0.95701	1	0.937979	1	48935	ANTI-HER3_MONOCLONAL_ANTIBODY_GSK2849330	ENSG00000065361; ENSG00000157168	2
mdd	Conditioned	ANTIHYPERTENSIVEAGENT	pops	SET	8	0.44345	0.15656	0.0033469	0.334127	0.891865	0.32873	0.885743	0.334127	0.891865	48935	ANTIHYPERTENSIVE_AGENT	ENSG00000122585; ENSG00000198873; ENSG00000142871; ENSG00000164867; ENSG00000153707; ENSG00000109684; ENSG00000070961; ENSG00000100985	8
mdd	Conditioned	ANTILAG3PDL1BISPECIFICANTIBODYFS118	pops	SET	2	-0.156031	-0.11467	-0.0012259	0.550709	1	0.562	1	0.550709	1	48935	ANTI-LAG-3/PD-L1_BISPECIFIC_ANTIBODY_FS118	ENSG00000120217; ENSG00000089692	2
mdd	Conditioned	ANTIMALARIALAGENT	pops	SET	2	-0.59854	-0.33529	-0.0035845	0.706644	1	0.72526	1	0.706644	1	48935	ANTIMALARIAL_AGENT	ENSG00000196839; ENSG00000140465	2
mdd	Conditioned	ANTIMETABOLITE	pops	SET	2	-0.412295	-0.30697	-0.0032817	0.643862	1	0.65993	1	0.643862	1	48935	ANTIMETABOLITE	ENSG00000196511; ENSG00000124762	2
mdd	Conditioned	ANTIMETEGFRMONOCLONALANTIBODYLY3164530	pops	SET	2	-1.2093	-0.82814	-0.0088534	0.864759	1	0.88672	1	0.864759	1	48935	ANTI-MET/EGFR_MONOCLONAL_ANTIBODY_LY3164530	ENSG00000105976; ENSG00000146648	2
mdd	Conditioned	ANTIMETMONOCLONALANTIBODYMIXTURESYM015	pops	SET	2	-1.2093	-0.82814	-0.0088534	0.864759	1	0.88672	1	0.864759	1	48935	ANTI-MET_MONOCLONAL_ANTIBODY_MIXTURE_SYM015	ENSG00000105976; ENSG00000146648	2
mdd	Conditioned	ANTINEOPLASTICAGENT	pops	SET	8	-0.644716	-0.18357	-0.0039242	0.721399	1	0.74043	1	0.721399	1	48935	ANTINEOPLASTIC_AGENT	ENSG00000070886; ENSG00000242515; ENSG00000198959; ENSG00000170276; ENSG00000170606; ENSG00000177885; ENSG00000244474; ENSG00000169710	8
mdd	Conditioned	ANTINEOPLASTICANTIBIOTIC	pops	SET	2	-1.03048	-0.86008	-0.0091949	0.826841	1	0.8486	1	0.826841	1	48935	ANTINEOPLASTIC_ANTIBIOTIC	ENSG00000228716; ENSG00000110848	2
mdd	Conditioned	ANTINEOPLASTICVACCINE	pops	SET	4	-1.3983	-0.63143	-0.009546	0.89749	1	0.91898	1	0.89749	1	48935	ANTINEOPLASTIC_VACCINE	ENSG00000102245; ENSG00000121594; ENSG00000120215; ENSG00000089685; ENSG00000119888	5
mdd	Conditioned	ANTIOXIDANT	pops	SET	14	-0.602091	-0.15148	-0.0042831	0.707796	1	0.72643	1	0.707796	1	48935	ANTIOXIDANT	ENSG00000175567; ENSG00000001084; ENSG00000184047; ENSG00000023909; ENSG00000117450; ENSG00000122729; ENSG00000146701; ENSG00000110435; ENSG00000103415; ENSG00000277424; ENSG00000170430; ENSG00000151365; ENSG00000291237; ENSG00000111725; ENSG00000081237; ENSG00000262418; ENSG00000078900	17
mdd	Conditioned	ANTIPARASITICAGENT	pops	SET	2	-3.15918	-1.9604	-0.020958	0.995587	1	0.99921	1	0.995587	1	48935	ANTIPARASITIC_AGENT	ENSG00000085563; ENSG00000141433	2
mdd	Conditioned	ANTIPD1MONOCLONALANTIBODYMEDI0680	pops	SET	2	-0.155325	-0.11036	-0.0011798	0.550446	1	0.56172	1	0.550446	1	48935	ANTI-PD-1_MONOCLONAL_ANTIBODY_MEDI0680	ENSG00000116062; ENSG00000095002	2
mdd	Conditioned	ANTIPDL1MONOCLONALANTIBODY	pops	SET	2	2.93966	2.1339	0.022813	0.0086996	0.235686	0.0016451	0.0404205	0.0086996	0.235686	48935	ANTI-PD-L1_MONOCLONAL_ANTIBODY	ENSG00000168036; ENSG00000163939	2
mdd	Conditioned	ANTISENSEOLIGONUCLEOTIDES	pops	SET	23	1.61393	0.25697	0.0093106	0.0773227	0.537661	0.053286	0.366968	0.0773227	0.537661	48935	ANTISENSE_OLIGONUCLEOTIDES	ENSG00000089159; ENSG00000184557; ENSG00000108702; ENSG00000010610; ENSG00000123080; ENSG00000105388; ENSG00000095752; ENSG00000149257; ENSG00000196754; ENSG00000128342; ENSG00000111641; ENSG00000151224; ENSG00000119508; ENSG00000123384; ENSG00000142871; ENSG00000115310; ENSG00000110395; ENSG00000151892; ENSG00000120129; ENSG00000131095; ENSG00000165458; ENSG00000124813; ENSG00000143387	23
mdd	Conditioned	ANTISERUM	pops	SET	25	1.81613	0.28753	0.010861	0.0570093	0.482906	0.034686	0.289235	0.0570093	0.482906	48935	ANTISERUM	ENSG00000122729; ENSG00000086548; ENSG00000147571; ENSG00000151882; ENSG00000181218; ENSG00000284841; ENSG00000101076; ENSG00000133110; ENSG00000079215; ENSG00000107611; ENSG00000118702; ENSG00000291972; ENSG00000123999; ENSG00000166228; ENSG00000182752; ENSG00000167779; ENSG00000196754; ENSG00000184371; ENSG00000163273; ENSG00000101327; ENSG00000101441; ENSG00000108582; ENSG00000148200; ENSG00000039068; ENSG00000085662; ENSG00000156642; ENSG00000100811	27
mdd	Conditioned	ANTITHROMBINALFA	pops	SET	8	-0.35822	-0.11237	-0.0024022	0.624665	1	0.6399	1	0.624665	1	48935	ANTITHROMBIN_ALFA	ENSG00000164344; ENSG00000180210; ENSG00000126218; ENSG00000117601; ENSG00000101981; ENSG00000131187; ENSG00000122194; ENSG00000182326; ENSG00000088926	9
mdd	Conditioned	ANTITHYMOCYTEGLOBULIN	pops	SET	11	-1.79562	-0.46309	-0.011608	0.945565	1	0.96372	1	0.945565	1	48935	ANTI-THYMOCYTE_GLOBULIN	ENSG00000005844; ENSG00000163599; ENSG00000203747; ENSG00000150093; ENSG00000114013; ENSG00000259207; ENSG00000010610; ENSG00000153029; ENSG00000072694; ENSG00000158477; ENSG00000138448	11
mdd	Conditioned	ANTITUBERCULARAGENT	pops	SET	2	-1.63832	-0.90727	-0.0096994	0.929512	1	0.94931	1	0.929512	1	48935	ANTITUBERCULAR_AGENT	ENSG00000134184; ENSG00000134460	2
mdd	Conditioned	ANTIVIRALAGENT	pops	SET	9	-1.26051	-0.3628	-0.0082262	0.874345	1	0.89625	1	0.874345	1	48935	ANTIVIRAL_AGENT	ENSG00000150782; ENSG00000095303; ENSG00000130164; ENSG00000132199; ENSG00000125257; ENSG00000010610; ENSG00000145649; ENSG00000111057; ENSG00000172179	9
mdd	Conditioned	AP26113	pops	SET	7	-1.10451	-0.3906	-0.0078111	0.843349	1	0.86531	1	0.843349	1	48935	AP26113	ENSG00000171094; ENSG00000146648; ENSG00000047936; ENSG00000113070; ENSG00000108963; ENSG00000015413; ENSG00000143924	7
mdd	Conditioned	AP4A	pops	SET	2	2.2068	1.186	0.01268	0.0305853	0.37719	0.013669	0.163384	0.0305853	0.37719	48935	AP4A	ENSG00000134982; ENSG00000110330	2
mdd	Conditioned	APABETALONE	pops	SET	6	3.26829	1.1641	0.021552	0.00484428	0.194428	0.00054239	0.0185998	0.00484428	0.194428	48935	APABETALONE	ENSG00000141867; ENSG00000169925; ENSG00000118137; ENSG00000137948; ENSG00000204256; ENSG00000234704; ENSG00000234507; ENSG00000230678; ENSG00000236227; ENSG00000235307; ENSG00000215077; ENSG00000143590; ENSG00000243364	13
mdd	Conditioned	APADENOSON	pops	SET	2	0.278043	0.24388	0.0026073	0.390772	0.935123	0.39049	0.943217	0.390772	0.935123	48935	APADENOSON	ENSG00000183044; ENSG00000128271	2
mdd	Conditioned	APAFANT	pops	SET	2	-0.551324	-0.27086	-0.0028957	0.691194	1	0.70929	1	0.691194	1	48935	APAFANT	ENSG00000084234; ENSG00000169403	2
mdd	Conditioned	APAMIN	pops	SET	3	0.978699	0.49576	0.006491	0.183878	0.734432	0.16387	0.65989	0.183878	0.734432	48935	APAMIN	ENSG00000165527; ENSG00000118520; ENSG00000004059	3
mdd	Conditioned	APATINIB	pops	SET	10	0.421099	0.10885	0.0026014	0.341553	0.897583	0.33685	0.893138	0.341553	0.897583	48935	APATINIB	ENSG00000128052; ENSG00000103653; ENSG00000157404; ENSG00000165731; ENSG00000079999; ENSG00000120899; ENSG00000118046; ENSG00000120217; ENSG00000143196; ENSG00000066044	10
mdd	Conditioned	APAZIQUONE	pops	SET	2	2.7201	1.2782	0.013665	0.0128208	0.268803	0.0032655	0.0643825	0.0128208	0.268803	48935	APAZIQUONE	ENSG00000198400; ENSG00000143549	2
mdd	Conditioned	APAZONE	pops	SET	2	-0.529598	-0.366	-0.0039128	0.683988	1	0.7018	1	0.683988	1	48935	APAZONE	ENSG00000073756; ENSG00000095303	2
mdd	Conditioned	APCK110	pops	SET	2	0.105633	0.071113	0.00076025	0.453159	0.97616	0.45794	0.993556	0.453159	0.97616	48935	APCK-110	ENSG00000157404; ENSG00000168610	2
mdd	Conditioned	APG115	pops	SET	2	1.45184	0.85894	0.0091827	0.0977589	0.585728	0.073284	0.438143	0.0977589	0.585728	48935	APG115	ENSG00000135679; ENSG00000141510	2
mdd	Conditioned	APG2449	pops	SET	2	0.298933	0.21742	0.0023244	0.383455	0.929739	0.3825	0.934178	0.383455	0.929739	48935	APG-2449	ENSG00000143924; ENSG00000171094	2
mdd	Conditioned	APG2575	pops	SET	2	-1.2769	-0.95276	-0.010186	0.87731	1	0.89917	1	0.87731	1	48935	APG-2575	ENSG00000122025; ENSG00000171791	2
mdd	Conditioned	API1	pops	SET	3	2.15313	0.95937	0.012561	0.0334008	0.392035	0.015662	0.177782	0.0334008	0.392035	48935	API-1	ENSG00000142208; ENSG00000105221; ENSG00000117020; ENSG00000275199	4
mdd	Conditioned	APICIDIN	pops	SET	9	1.79519	0.56676	0.012851	0.0588534	0.48887	0.036322	0.297724	0.0588534	0.48887	48935	APICIDIN	ENSG00000048052; ENSG00000163517; ENSG00000094631; ENSG00000100429; ENSG00000108840; ENSG00000147099; ENSG00000068024; ENSG00000061273; ENSG00000196591; ENSG00000180447; ENSG00000171720	11
mdd	Conditioned	APIGENIN	pops	SET	6	-0.0159963	-0.0060098	-0.00011127	0.498423	1	0.50638	1	0.498423	1	48935	APIGENIN	ENSG00000001626; ENSG00000165168; ENSG00000085662; ENSG00000169083; ENSG00000105810; ENSG00000137869; ENSG00000138061; ENSG00000108786	8
mdd	Conditioned	APILIMOD	pops	SET	2	0.438899	0.3115	0.0033302	0.335651	0.892747	0.33037	0.88717	0.335651	0.892747	48935	APILIMOD	ENSG00000168811; ENSG00000115020; ENSG00000171659	3
mdd	Conditioned	APIMOSTINEL	pops	SET	7	1.44051	0.51841	0.010367	0.0993816	0.589456	0.074873	0.443232	0.0993816	0.589456	48935	APIMOSTINEL	ENSG00000105464; ENSG00000198785; ENSG00000116032; ENSG00000176884; ENSG00000161509; ENSG00000273079; ENSG00000183454	7
mdd	Conditioned	APIXABAN	pops	SET	6	-1.20205	-0.48309	-0.0089443	0.863338	1	0.88532	1	0.863338	1	48935	APIXABAN	ENSG00000126218; ENSG00000106258; ENSG00000198848; ENSG00000262243; ENSG00000084674; ENSG00000291544; ENSG00000127948; ENSG00000187474	8
mdd	Conditioned	APL501	pops	SET	2	-1.27724	-0.78467	-0.0083887	0.877369	1	0.89923	1	0.877369	1	48935	APL-501	ENSG00000120217; ENSG00000188389; ENSG00000276977	3
mdd	Conditioned	APNEA	pops	SET	2	-0.808211	-0.56203	-0.0060085	0.769975	1	0.79051	1	0.769975	1	48935	APNEA	ENSG00000167972; ENSG00000165029	2
mdd	Conditioned	APOMORPHINE	pops	SET	15	1.74236	0.38318	0.011214	0.0637832	0.50536	0.040734	0.31841	0.0637832	0.50536	48935	APOMORPHINE	ENSG00000130643; ENSG00000069696; ENSG00000149295; ENSG00000151577; ENSG00000150594; ENSG00000274286; ENSG00000184160; ENSG00000184845; ENSG00000276825; ENSG00000169676; ENSG00000178394; ENSG00000135312; ENSG00000179546; ENSG00000102468; ENSG00000135914; ENSG00000147246; ENSG00000157219; ENSG00000178802	18
mdd	Conditioned	APOPTOSISACTIVATORII	pops	SET	2	0.585355	0.43712	0.0046732	0.288929	0.848745	0.27916	0.82757	0.288929	0.848745	48935	APOPTOSIS-ACTIVATOR-II	ENSG00000114200; ENSG00000198848; ENSG00000262243	3
mdd	Conditioned	APR246	pops	SET	2	3.87404	1.544	0.016506	0.00162769	0.130134	5.376e-05	0.003347	0.00162769	0.130134	48935	APR-246	ENSG00000141510; ENSG00000117713	2
mdd	Conditioned	APRACLONIDINE	pops	SET	4	-0.0395033	-0.019436	-0.00029383	0.507235	1	0.51575	1	0.507235	1	48935	APRACLONIDINE	ENSG00000143322; ENSG00000150594; ENSG00000274286; ENSG00000184160; ENSG00000120907	5
mdd	Conditioned	APRATASTAT	pops	SET	6	-1.07524	-0.41344	-0.0076548	0.836972	1	0.85886	1	0.836972	1	48935	APRATASTAT	ENSG00000137745; ENSG00000105516; ENSG00000178105; ENSG00000151694; ENSG00000196611; ENSG00000100985	6
mdd	Conditioned	APREMILAST	pops	SET	8	1.83622	0.53008	0.011332	0.0552889	0.477593	0.033169	0.282571	0.0552889	0.477593	48935	APREMILAST	ENSG00000060718; ENSG00000123500; ENSG00000105810; ENSG00000065989; ENSG00000204248; ENSG00000223699; ENSG00000227801; ENSG00000230930; ENSG00000235708; ENSG00000232541; ENSG00000206290; ENSG00000111799; ENSG00000184588; ENSG00000105650; ENSG00000285188; ENSG00000113448	16
mdd	Conditioned	APREPITANT	pops	SET	3	-2.40779	-1.4218	-0.018616	0.981644	1	0.99197	1	0.981644	1	48935	APREPITANT	ENSG00000115353; ENSG00000165272; ENSG00000171234	3
mdd	Conditioned	APRINDINE	pops	SET	3	1.5297	0.92261	0.01208	0.0873849	0.56174	0.063056	0.403735	0.0873849	0.56174	48935	APRINDINE	ENSG00000065609; ENSG00000183873; ENSG00000198668	3
mdd	Conditioned	APRINOCARSEN	pops	SET	2	0.379335	0.28254	0.0030205	0.355646	0.908658	0.35222	0.907416	0.355646	0.908658	48935	APRINOCARSEN	ENSG00000154229; ENSG00000171791	2
mdd	Conditioned	APROTININ	pops	SET	3	0.494509	0.25351	0.0033193	0.317459	0.878177	0.31048	0.865865	0.317459	0.878177	48935	APROTININ	ENSG00000122194; ENSG00000164344; ENSG00000160181	3
mdd	Conditioned	APRUTUMABIXADOTIN	pops	SET	14	-2.37424	-0.53539	-0.015138	0.98044	1	0.9912	1	0.98044	1	48935	APRUTUMAB_IXADOTIN	ENSG00000127824; ENSG00000176014; ENSG00000123416; ENSG00000167552; ENSG00000196230; ENSG00000152086; ENSG00000137267; ENSG00000066468; ENSG00000198033; ENSG00000137285; ENSG00000167553; ENSG00000101162; ENSG00000188229; ENSG00000261456; ENSG00000104833; ENSG00000258947; ENSG00000235067; ENSG00000232575; ENSG00000227739; ENSG00000224156; ENSG00000229684; ENSG00000183311; ENSG00000232421; ENSG00000292120	24
mdd	Conditioned	APTIGANEL	pops	SET	3	1.27243	0.69331	0.0090775	0.125548	0.640634	0.10162	0.520056	0.125548	0.640634	48935	APTIGANEL	ENSG00000108468; ENSG00000176884; ENSG00000177628; ENSG00000262446	4
mdd	Conditioned	APTO253	pops	SET	2	0.72133	0.58598	0.0062646	0.249142	0.808417	0.23536	0.770419	0.249142	0.808417	48935	APTO-253	ENSG00000136826; ENSG00000188786	2
mdd	Conditioned	APY0201	pops	SET	3	-0.654582	-0.36021	-0.0047163	0.724509	1	0.74363	1	0.724509	1	48935	APY0201	ENSG00000168811; ENSG00000113302; ENSG00000115020	3
mdd	Conditioned	AQW051	pops	SET	2	1.72744	1.1143	0.011913	0.0652612	0.509887	0.04205	0.323439	0.0652612	0.509887	48935	AQW051	ENSG00000175344; ENSG00000274542; ENSG00000282088; ENSG00000128272; ENSG00000166664; ENSG00000275917	6
mdd	Conditioned	AR12	pops	SET	3	1.44589	0.82582	0.010812	0.0986086	0.587557	0.074113	0.440885	0.0986086	0.587557	48935	AR-12	ENSG00000140992; ENSG00000256043; ENSG00000263238; ENSG00000152256	4
mdd	Conditioned	AR42	pops	SET	2	0.270676	0.14309	0.0015297	0.393369	0.936899	0.39332	0.945479	0.393369	0.936899	48935	AR-42	ENSG00000186575; ENSG00000116478	2
mdd	Conditioned	AR9281	pops	SET	2	-1.84024	-1.1634	-0.012438	0.949475	1	0.96713	1	0.949475	1	48935	AR9281	ENSG00000120915; ENSG00000143819	2
mdd	Conditioned	ARACHIDONICACID	pops	SET	19	-1.31532	-0.2502	-0.0082402	0.883988	1	0.90578	1	0.883988	1	48935	ARACHIDONIC_ACID	ENSG00000124172; ENSG00000157087; ENSG00000141505; ENSG00000186115; ENSG00000116459; ENSG00000159199; ENSG00000169679; ENSG00000169020; ENSG00000185883; ENSG00000116761; ENSG00000114859; ENSG00000168135; ENSG00000100433; ENSG00000186795; ENSG00000082482; ENSG00000067606; ENSG00000095303; ENSG00000137672; ENSG00000142185	19
mdd	Conditioned	ARAO14418	pops	SET	4	2.78705	1.7025	0.025739	0.0114125	0.257564	0.0026622	0.0559359	0.0114125	0.257564	48935	AR-AO-14418	ENSG00000082701; ENSG00000105723; ENSG00000108443; ENSG00000164885	4
mdd	Conditioned	ARBACLOFENPLACARBIL	pops	SET	2	0.138541	0.10304	0.0011016	0.441059	0.968944	0.44491	0.985588	0.441059	0.968944	48935	ARBACLOFEN_PLACARBIL	ENSG00000182256; ENSG00000204681; ENSG00000237051; ENSG00000232632; ENSG00000237112; ENSG00000232569; ENSG00000206466; ENSG00000206511; ENSG00000136928	9
mdd	Conditioned	ARC155858	pops	SET	2	-0.791888	-0.57674	-0.0061658	0.765376	1	0.78578	1	0.765376	1	48935	AR-C155858	ENSG00000155380; ENSG00000281917; ENSG00000118596	3
mdd	Conditioned	ARC239	pops	SET	4	-0.299242	-0.14574	-0.0022033	0.603486	1	0.61762	1	0.603486	1	48935	ARC-239	ENSG00000002726; ENSG00000143322; ENSG00000150594; ENSG00000274286; ENSG00000184160	5
mdd	Conditioned	ARCHEXIN	pops	SET	3	2.15313	0.95937	0.012561	0.0334008	0.392035	0.015662	0.177782	0.0334008	0.392035	48935	ARCHEXIN	ENSG00000142208; ENSG00000117020; ENSG00000275199; ENSG00000105221	4
mdd	Conditioned	ARCITUMOMAB	pops	SET	3	-0.281733	-0.1017	-0.0013315	0.597091	1	0.61092	1	0.597091	1	48935	ARCITUMOMAB	ENSG00000170956; ENSG00000079385; ENSG00000105388	3
mdd	Conditioned	ARCTIGENIN	pops	SET	2	-0.754979	-0.73729	-0.0078821	0.754765	1	0.77486	1	0.754765	1	48935	ARCTIGENIN	ENSG00000213341; ENSG00000169032	2
mdd	Conditioned	ARCYRIAFLAVINA	pops	SET	2	1.53237	0.62142	0.0066434	0.0870435	0.560974	0.062727	0.402397	0.0870435	0.560974	48935	ARCYRIAFLAVIN-A	ENSG00000110092; ENSG00000135446	2
mdd	Conditioned	ARECAIDINEPROPARGYLESTER	pops	SET	7	0.213777	0.060484	0.0012095	0.413689	0.951282	0.41536	0.963809	0.413689	0.951282	48935	ARECAIDINE_PROPARGYL_ESTER	ENSG00000129673; ENSG00000090861; ENSG00000127837; ENSG00000168539; ENSG00000181072; ENSG00000133019; ENSG00000180720	7
mdd	Conditioned	ARECOLINE	pops	SET	5	0.974172	0.3851	0.0065091	0.184909	0.73578	0.16499	0.661395	0.184909	0.73578	48935	ARECOLINE	ENSG00000168539; ENSG00000181072; ENSG00000133019; ENSG00000180720; ENSG00000055732	5
mdd	Conditioned	ARFORMOTEROL	pops	SET	2	-0.280032	-0.17593	-0.0018808	0.596472	1	0.61027	1	0.596472	1	48935	ARFORMOTEROL	ENSG00000169252; ENSG00000241635	2
mdd	Conditioned	ARG16CHICKENSECRETIN	pops	SET	2	1.29961	1.2737	0.013617	0.120992	0.631968	0.096872	0.506998	0.120992	0.631968	48935	[ARG16]CHICKEN_SECRETIN	ENSG00000078549; ENSG00000095139	2
mdd	Conditioned	ARGATROBAN	pops	SET	2	0.859703	0.42943	0.004591	0.212306	0.768508	0.19498	0.712147	0.212306	0.768508	48935	ARGATROBAN	ENSG00000180210; ENSG00000181104	2
mdd	Conditioned	ARGININE	pops	SET	10	-0.704059	-0.18961	-0.0045316	0.739705	1	0.75929	1	0.739705	1	48935	ARGININE	ENSG00000014257; ENSG00000164867; ENSG00000081181; ENSG00000126522; ENSG00000130707; ENSG00000142920; ENSG00000173612; ENSG00000007171; ENSG00000139514; ENSG00000165349; ENSG00000099960	11
mdd	Conditioned	ARGIOTOXIN	pops	SET	2	-0.680804	-0.50293	-0.0053766	0.732628	1	0.75199	1	0.732628	1	48935	ARGIOTOXIN	ENSG00000223922; ENSG00000125675; ENSG00000198363; ENSG00000130707	4
mdd	Conditioned	ARGIPRESSIN	pops	SET	12	0.122774	0.030507	0.00079866	0.446821	0.972039	0.45114	0.989802	0.446821	0.972039	48935	ARGIPRESSIN	ENSG00000126895; ENSG00000166148; ENSG00000180914; ENSG00000163273; ENSG00000058404; ENSG00000184304; ENSG00000113296; ENSG00000101405; ENSG00000120129; ENSG00000101412; ENSG00000198049; ENSG00000136931; ENSG00000115263	13
mdd	Conditioned	ARGIPRESTOCIN	pops	SET	2	-1.66892	-1.2359	-0.013213	0.932919	1	0.95242	1	0.932919	1	48935	ARGIPRESTOCIN	ENSG00000103569; ENSG00000091262; ENSG00000275331; ENSG00000078061	4
mdd	Conditioned	ARGLABIN	pops	SET	2	0.898096	0.68478	0.0073208	0.202799	0.756626	0.18457	0.694305	0.202799	0.756626	48935	ARGLABIN	ENSG00000168522; ENSG00000109320	2
mdd	Conditioned	ARHALOFENATE	pops	SET	2	-6.23367	-2.7723	-0.029638	0.999995	1	1	1	0.999995	1	48935	ARHALOFENATE	ENSG00000132170; ENSG00000197891	2
mdd	Conditioned	ARIPIPRAZOLE	pops	SET	23	1.72646	0.3364	0.012189	0.0653627	0.509887	0.042144	0.324009	0.0653627	0.509887	48935	ARIPIPRAZOLE	ENSG00000102468; ENSG00000149295; ENSG00000178394; ENSG00000120907; ENSG00000170214; ENSG00000150594; ENSG00000274286; ENSG00000184160; ENSG00000168539; ENSG00000181072; ENSG00000133019; ENSG00000180720; ENSG00000184984; ENSG00000184845; ENSG00000151577; ENSG00000069696; ENSG00000276825; ENSG00000169676; ENSG00000196639; ENSG00000135312; ENSG00000179546; ENSG00000168830; ENSG00000147246; ENSG00000166736; ENSG00000158748; ENSG00000148680	26
mdd	Conditioned	ARIPIPRAZOLELAUROXIL	pops	SET	11	1.4577	0.40699	0.010201	0.0969524	0.584354	0.072471	0.435404	0.0969524	0.584354	48935	ARIPIPRAZOLE_LAUROXIL	ENSG00000170209; ENSG00000021461; ENSG00000166603; ENSG00000146383; ENSG00000029725; ENSG00000117480; ENSG00000178188; ENSG00000182346; ENSG00000149295; ENSG00000178394; ENSG00000102468	11
mdd	Conditioned	ARISTOLACTONE	pops	SET	2	-0.141456	-0.085435	-0.00091336	0.545283	1	0.55624	1	0.545283	1	48935	ARISTOLACTONE	ENSG00000100030; ENSG00000102882	2
mdd	Conditioned	ARISTOLOCHICACID	pops	SET	2	0.521467	0.34761	0.0037162	0.308812	0.868998	0.30103	0.854362	0.308812	0.868998	48935	ARISTOLOCHIC_ACID	ENSG00000183770; ENSG00000152518	2
mdd	Conditioned	ARISTOYUNNOLINA	pops	SET	2	-0.141456	-0.085435	-0.00091336	0.545283	1	0.55624	1	0.545283	1	48935	ARISTOYUNNOLIN_A	ENSG00000102882; ENSG00000100030	2
mdd	Conditioned	ARM1000390	pops	SET	3	0.107426	0.049592	0.00064932	0.452483	0.975729	0.45723	0.993497	0.452483	0.975729	48935	AR-M1000390	ENSG00000164978; ENSG00000120868; ENSG00000175336	3
mdd	Conditioned	ARN3236	pops	SET	2	-2.71169	-1.7261	-0.018453	0.989684	1	0.99665	1	0.989684	1	48935	ARN-3236	ENSG00000149806; ENSG00000163520	2
mdd	Conditioned	AROMATASEINHIBITOR	pops	SET	2	3.78918	1.5874	0.01697	0.00189565	0.135619	7.5872e-05	0.00438393	0.00189565	0.135619	48935	AROMATASE_INHIBITOR	ENSG00000170890; ENSG00000055609	2
mdd	Conditioned	AROTINOIDACID	pops	SET	3	-1.90818	-1.2594	-0.016489	0.954983	1	0.9718	1	0.954983	1	48935	AROTINOID_ACID	ENSG00000131759; ENSG00000077092; ENSG00000172819	3
mdd	Conditioned	ARQ092	pops	SET	6	3.47655	0.99384	0.018401	0.00333712	0.166833	0.0002546	0.0107962	0.00333712	0.166833	48935	ARQ-092	ENSG00000105221; ENSG00000117020; ENSG00000275199; ENSG00000142208; ENSG00000176102; ENSG00000228476; ENSG00000121879; ENSG00000171862; ENSG00000284792; ENSG00000173486	10
mdd	Conditioned	ARQ736	pops	SET	2	1.11411	0.68276	0.0072992	0.154935	0.690745	0.13263	0.594617	0.154935	0.690745	48935	ARQ-736	ENSG00000157764; ENSG00000132155	2
mdd	Conditioned	ARRY300	pops	SET	3	-0.689252	-0.38716	-0.0050691	0.735213	1	0.75466	1	0.735213	1	48935	ARRY-300	ENSG00000126934; ENSG00000169032; ENSG00000105976	3
mdd	Conditioned	ARRY382	pops	SET	2	-0.748362	-0.50938	-0.0054457	0.752831	1	0.77288	1	0.752831	1	48935	ARRY-382	ENSG00000188641; ENSG00000182578	2
mdd	Conditioned	ARRY502	pops	SET	2	-0.556618	-0.33352	-0.0035656	0.692948	1	0.7111	1	0.692948	1	48935	ARRY-502	ENSG00000111701; ENSG00000183134	2
mdd	Conditioned	ARRY797	pops	SET	5	-0.491827	-0.16578	-0.0028021	0.671247	1	0.68858	1	0.671247	1	48935	ARRY-797	ENSG00000112062; ENSG00000185386; ENSG00000156711; ENSG00000100591; ENSG00000188130	5
mdd	Conditioned	ARSENICTRIOXIDE	pops	SET	13	-0.241135	-0.050537	-0.001377	0.582217	1	0.59527	1	0.582217	1	48935	ARSENIC_TRIOXIDE	ENSG00000140464; ENSG00000130427; ENSG00000104365; ENSG00000148834; ENSG00000128602; ENSG00000198431; ENSG00000205362; ENSG00000184470; ENSG00000142208; ENSG00000110092; ENSG00000177606; ENSG00000100030; ENSG00000102882	13
mdd	Conditioned	ARTEMETHER	pops	SET	3	-1.05184	-0.63547	-0.0083202	0.831753	1	0.85355	1	0.831753	1	48935	ARTEMETHER	ENSG00000163399; ENSG00000197408; ENSG00000255974	3
mdd	Conditioned	ARTEMISININ	pops	SET	3	-0.160125	-0.10211	-0.0013369	0.55225	1	0.56361	1	0.55225	1	48935	ARTEMISININ	ENSG00000196296; ENSG00000197408; ENSG00000255974	3
mdd	Conditioned	ARTEMOTIL	pops	SET	3	-1.68335	-1.0541	-0.013802	0.934482	1	0.95384	1	0.934482	1	48935	ARTEMOTIL	ENSG00000197408; ENSG00000106258; ENSG00000255974	3
mdd	Conditioned	ARTESUNATE	pops	SET	5	0.883056	0.27622	0.0046686	0.206471	0.762576	0.18862	0.700738	0.206471	0.762576	48935	ARTESUNATE	ENSG00000077150; ENSG00000109320; ENSG00000173039; ENSG00000255974; ENSG00000196296; ENSG00000269335	6
mdd	Conditioned	ARTICAINE	pops	SET	10	2.76717	0.90492	0.021627	0.0118106	0.259635	0.0028304	0.0581712	0.0118106	0.259635	48935	ARTICAINE	ENSG00000160211; ENSG00000185313; ENSG00000183873; ENSG00000153253; ENSG00000144285; ENSG00000136531; ENSG00000169432; ENSG00000168356; ENSG00000007314; ENSG00000196876; ENSG00000136546	11
mdd	Conditioned	ARUNDICACID	pops	SET	2	-1.27536	-0.84406	-0.0090236	0.877045	1	0.8989	1	0.877045	1	48935	ARUNDIC ACID	ENSG00000073756; ENSG00000160307	2
mdd	Conditioned	ARUNDINE	pops	SET	3	-0.875386	-0.58467	-0.0076551	0.7883	1	0.80931	1	0.7883	1	48935	ARUNDINE	ENSG00000169083; ENSG00000100644; ENSG00000111537; ENSG00000124102	4
mdd	Conditioned	ARV771	pops	SET	4	2.86298	1.5063	0.022773	0.00997246	0.245041	0.002101	0.047434	0.00997246	0.245041	48935	ARV-771	ENSG00000169925; ENSG00000143590; ENSG00000243364; ENSG00000134086	4
mdd	Conditioned	ARVERAPAMIL	pops	SET	6	2.78035	1.1043	0.020447	0.0115458	0.258106	0.0027174	0.0566966	0.0115458	0.258106	48935	ARVERAPAMIL	ENSG00000182389; ENSG00000167535; ENSG00000178537; ENSG00000165995; ENSG00000067191; ENSG00000006283	6
mdd	Conditioned	ARX788	pops	SET	14	-2.47152	-0.52337	-0.014799	0.983682	1	0.99327	1	0.983682	1	48935	ARX-788	ENSG00000167552; ENSG00000127824; ENSG00000137285; ENSG00000258947; ENSG00000198033; ENSG00000141736; ENSG00000167553; ENSG00000123416; ENSG00000152086; ENSG00000176014; ENSG00000101162; ENSG00000104833; ENSG00000137267; ENSG00000196230; ENSG00000188229; ENSG00000261456; ENSG00000235067; ENSG00000232575; ENSG00000227739; ENSG00000224156; ENSG00000229684; ENSG00000183311; ENSG00000232421; ENSG00000292120	24
mdd	Conditioned	ARZOXIFENE	pops	SET	2	0.557121	0.35512	0.0037965	0.297623	0.857306	0.28873	0.8399	0.297623	0.857306	48935	ARZOXIFENE	ENSG00000091831; ENSG00000140009	2
mdd	Conditioned	AS100	pops	SET	2	2.62806	1.3714	0.014662	0.0150371	0.288707	0.004297	0.0769951	0.0150371	0.288707	48935	AS100	ENSG00000107331; ENSG00000183044	2
mdd	Conditioned	AS101	pops	SET	3	-2.03041	-1.0241	-0.013409	0.963513	1	0.97884	1	0.963513	1	48935	AS101	ENSG00000188120; ENSG00000089685; ENSG00000026103; ENSG00000115594	4
mdd	Conditioned	AS1409	pops	SET	3	-3.56456	-1.3864	-0.018153	0.997924	1	0.99982	1	0.997924	1	48935	AS1409	ENSG00000096996; ENSG00000081985; ENSG00000115414	3
mdd	Conditioned	AS1949490	pops	SET	2	1.01195	0.5734	0.0061301	0.17647	0.723355	0.15579	0.643612	0.17647	0.723355	48935	AS1949490	ENSG00000070770; ENSG00000168918; ENSG00000281614	3
mdd	Conditioned	AS252424	pops	SET	2	-1.32262	-0.98641	-0.010546	0.885221	1	0.90701	1	0.885221	1	48935	AS-252424	ENSG00000198734; ENSG00000105851	2
mdd	Conditioned	AS602868	pops	SET	2	-0.899249	-0.47198	-0.0050458	0.794516	1	0.81573	1	0.794516	1	48935	AS-602868	ENSG00000122025; ENSG00000104365	2
mdd	Conditioned	AS604850	pops	SET	2	0.744569	0.48974	0.0052357	0.242673	0.802188	0.22827	0.761133	0.242673	0.802188	48935	AS-604850	ENSG00000121879; ENSG00000105851	2
mdd	Conditioned	AS70	pops	SET	2	2.62806	1.3714	0.014662	0.0150371	0.288707	0.004297	0.0769951	0.0150371	0.288707	48935	AS70	ENSG00000183044; ENSG00000107331	2
mdd	Conditioned	AS703026	pops	SET	5	1.73184	0.73172	0.012368	0.0648143	0.50812	0.041662	0.321785	0.0648143	0.50812	48935	AS-703026	ENSG00000169032; ENSG00000126934; ENSG00000213281; ENSG00000157764; ENSG00000196712	5
mdd	Conditioned	AS703988	pops	SET	2	0.0646559	0.046507	0.00049719	0.468316	0.986867	0.47422	1	0.468316	0.986867	48935	AS-703988	ENSG00000169032; ENSG00000126934	2
mdd	Conditioned	AS77	pops	SET	3	1.04796	0.5474	0.0071671	0.168613	0.71198	0.14734	0.625604	0.168613	0.71198	48935	AS-77	ENSG00000177272; ENSG00000130037; ENSG00000104783	3
mdd	Conditioned	AS99	pops	SET	2	2.62806	1.3714	0.014662	0.0150371	0.288707	0.004297	0.0769951	0.0150371	0.288707	48935	AS99	ENSG00000183044; ENSG00000107331	2
mdd	Conditioned	ASAPIPRANT	pops	SET	2	-0.682052	-0.49695	-0.0053128	0.733005	1	0.75239	1	0.733005	1	48935	ASAPIPRANT	ENSG00000168229; ENSG00000084674; ENSG00000291544	3
mdd	Conditioned	ASCIMINIB	pops	SET	2	-0.272716	-0.20367	-0.0021774	0.593779	1	0.60746	1	0.593779	1	48935	ASCIMINIB	ENSG00000097007; ENSG00000186716	2
mdd	Conditioned	ASCJ9	pops	SET	3	-0.366237	-0.14006	-0.0018338	0.627543	1	0.6429	1	0.627543	1	48935	ASC-J9	ENSG00000169083; ENSG00000065361; ENSG00000141736; ENSG00000178568	4
mdd	Conditioned	ASCORBICACID	pops	SET	15	-1.11534	-0.25122	-0.0073524	0.845664	1	0.86763	1	0.845664	1	48935	ASCORBIC_ACID	ENSG00000170482; ENSG00000213341; ENSG00000101412; ENSG00000152661; ENSG00000241119; ENSG00000131095; ENSG00000188257; ENSG00000198431; ENSG00000182871; ENSG00000292234; ENSG00000170374; ENSG00000291837; ENSG00000167419; ENSG00000011465; ENSG00000089057; ENSG00000083444; ENSG00000113273; ENSG00000204539; ENSG00000137197; ENSG00000237123; ENSG00000237114; ENSG00000237165; ENSG00000206460	23
mdd	Conditioned	ASENAPINE	pops	SET	9	1.84883	0.54949	0.012459	0.0542459	0.475122	0.032248	0.278115	0.0542459	0.475122	48935	ASENAPINE	ENSG00000158748; ENSG00000157219; ENSG00000149295; ENSG00000102468; ENSG00000196639; ENSG00000178394; ENSG00000135312; ENSG00000179546; ENSG00000168830	9
mdd	Conditioned	ASG5ME	pops	SET	13	-2.24506	-0.51816	-0.014119	0.975162	1	0.98761	1	0.975162	1	48935	ASG-5ME	ENSG00000204385; ENSG00000203463; ENSG00000231479; ENSG00000235336; ENSG00000228263; ENSG00000229077; ENSG00000206378; ENSG00000232180; ENSG00000101162; ENSG00000137285; ENSG00000198033; ENSG00000137267; ENSG00000196230; ENSG00000167553; ENSG00000167552; ENSG00000104833; ENSG00000127824; ENSG00000176014; ENSG00000188229; ENSG00000261456; ENSG00000258947; ENSG00000123416; ENSG00000152086; ENSG00000235067; ENSG00000232575; ENSG00000227739; ENSG00000224156; ENSG00000229684; ENSG00000183311; ENSG00000232421; ENSG00000292120	31
mdd	Conditioned	ASM024	pops	SET	7	1.73511	0.66165	0.013231	0.0644982	0.507349	0.041372	0.320541	0.0644982	0.507349	48935	ASM-024	ENSG00000080644; ENSG00000117971; ENSG00000175344; ENSG00000274542; ENSG00000282088; ENSG00000101204; ENSG00000168539; ENSG00000181072; ENSG00000133019; ENSG00000166664; ENSG00000275917	11
mdd	Conditioned	ASN007	pops	SET	2	-0.141456	-0.085435	-0.00091336	0.545283	1	0.55624	1	0.545283	1	48935	ASN007	ENSG00000102882; ENSG00000100030	2
mdd	Conditioned	ASNUCICLIB	pops	SET	5	2.46797	0.92512	0.015636	0.0197855	0.321448	0.0067987	0.103935	0.0197855	0.321448	48935	ASNUCICLIB	ENSG00000118058; ENSG00000135625; ENSG00000161960; ENSG00000148730; ENSG00000114867	5
mdd	Conditioned	ASOPRISNIL	pops	SET	2	1.75379	1.2461	0.013322	0.0626832	0.50135	0.039744	0.314054	0.0626832	0.50135	48935	ASOPRISNIL	ENSG00000082175; ENSG00000176697	2
mdd	Conditioned	ASP0819	pops	SET	2	2.36202	1.0986	0.011745	0.0236468	0.341437	0.009092	0.125825	0.0236468	0.341437	48935	ASP-0819	ENSG00000081181; ENSG00000104783	2
mdd	Conditioned	ASP4058	pops	SET	4	-0.512368	-0.25437	-0.0038455	0.678252	1	0.6958	1	0.678252	1	48935	ASP4058	ENSG00000243480; ENSG00000174876; ENSG00000187733; ENSG00000145020; ENSG00000170989; ENSG00000180739	6
mdd	Conditioned	ASP5878	pops	SET	2	0.116597	0.059349	0.00063448	0.449088	0.973162	0.45359	0.991044	0.449088	0.973162	48935	ASP5878	ENSG00000117505; ENSG00000068078	2
mdd	Conditioned	ASP8477	pops	SET	3	1.60223	0.81132	0.010623	0.0786535	0.540046	0.054563	0.371406	0.0786535	0.540046	48935	ASP8477	ENSG00000132693; ENSG00000072832; ENSG00000128052	3
mdd	Conditioned	ASPACYTARABINE	pops	SET	10	0.711278	0.15944	0.0038106	0.252007	0.810286	0.23847	0.774504	0.252007	0.810286	48935	ASPACYTARABINE	ENSG00000101868; ENSG00000077514; ENSG00000014138; ENSG00000106628; ENSG00000177084; ENSG00000148229; ENSG00000100479; ENSG00000198056; ENSG00000146143; ENSG00000062822; ENSG00000175482	11
mdd	Conditioned	ASPARAGINASE	pops	SET	12	1.5241	0.43443	0.011373	0.0880903	0.563315	0.06375	0.406357	0.0880903	0.563315	48935	ASPARAGINASE	ENSG00000070669; ENSG00000139083; ENSG00000175445; ENSG00000169136; ENSG00000100344; ENSG00000101096; ENSG00000177000; ENSG00000266518; ENSG00000107485; ENSG00000155511; ENSG00000132382; ENSG00000100504; ENSG00000196126; ENSG00000229074; ENSG00000206240; ENSG00000236884; ENSG00000228080; ENSG00000206306; ENSG00000264720; ENSG00000158516; ENSG00000291237	21
mdd	Conditioned	ASPARTICACID	pops	SET	26	-0.401205	-0.066592	-0.0025651	0.639953	1	0.65586	1	0.639953	1	48935	ASPARTIC_ACID	ENSG00000102924; ENSG00000114423; ENSG00000106688; ENSG00000162383; ENSG00000149257; ENSG00000215325; ENSG00000257316; ENSG00000243989; ENSG00000132744; ENSG00000070669; ENSG00000108381; ENSG00000198363; ENSG00000162174; ENSG00000130707; ENSG00000084774; ENSG00000117593; ENSG00000120053; ENSG00000125166; ENSG00000176884; ENSG00000183454; ENSG00000273079; ENSG00000161509; ENSG00000105464; ENSG00000090382; ENSG00000128050; ENSG00000129538; ENSG00000115840; ENSG00000292099; ENSG00000004864	29
mdd	Conditioned	ASPIRIN	pops	SET	59	0.356137	0.038445	0.0022287	0.363546	0.91318	0.36087	0.915837	0.363546	0.91318	48935	ASPIRIN	ENSG00000132294; ENSG00000084636; ENSG00000104313; ENSG00000113520; ENSG00000160963; ENSG00000127580; ENSG00000213316; ENSG00000283887; ENSG00000014824; ENSG00000163812; ENSG00000173452; ENSG00000109814; ENSG00000158869; ENSG00000036448; ENSG00000274137; ENSG00000123119; ENSG00000065618; ENSG00000236104; ENSG00000229253; ENSG00000227780; ENSG00000237056; ENSG00000206280; ENSG00000133612; ENSG00000198670; ENSG00000124491; ENSG00000150667; ENSG00000112541; ENSG00000186115; ENSG00000111181; ENSG00000165699; ENSG00000127884; ENSG00000223865; ENSG00000230708; ENSG00000229295; ENSG00000236693; ENSG00000237710; ENSG00000230763; ENSG00000215048; ENSG00000226826; ENSG00000134216; ENSG00000224557; ENSG00000233584; ENSG00000225132; ENSG00000225429; ENSG00000226071; ENSG00000223372; ENSG00000234834; ENSG00000168379; ENSG00000171903; ENSG00000011523; ENSG00000088053; ENSG00000276211; ENSG00000274050; ENSG00000275931; ENSG00000278316; ENSG00000275633; ENSG00000278670; ENSG00000276065; ENSG00000274566; ENSG00000277439; ENSG00000117411; ENSG00000161999; ENSG00000231925; ENSG00000112493; ENSG00000236490; ENSG00000206208; ENSG00000206281; ENSG00000215454; ENSG00000175894; ENSG00000115252; ENSG00000133256; ENSG00000139053; ENSG00000156973; ENSG00000185950; ENSG00000095464; ENSG00000185527; ENSG00000154678; ENSG00000123360; ENSG00000132915; ENSG00000095303; ENSG00000073756; ENSG00000187134; ENSG00000213199; ENSG00000151617; ENSG00000044574; ENSG00000104365; ENSG00000109320; ENSG00000077150; ENSG00000100906; ENSG00000132356; ENSG00000162409; ENSG00000111725; ENSG00000131791; ENSG00000181929; ENSG00000106617; ENSG00000115592; ENSG00000177189; ENSG00000141510	98
mdd	Conditioned	ASPIRINTRIGGEREDRESOLVIND1	pops	SET	2	-0.2473	-0.15844	-0.0016939	0.584479	1	0.59766	1	0.584479	1	48935	ASPIRIN-TRIGGERED_RESOLVIN_D1	ENSG00000165629; ENSG00000143149	2
mdd	Conditioned	AST1306	pops	SET	4	0.629409	0.2525	0.0038174	0.27567	0.836481	0.26454	0.809534	0.27567	0.836481	48935	AST-1306	ENSG00000146648; ENSG00000141736; ENSG00000204348; ENSG00000225682; ENSG00000236765; ENSG00000224313; ENSG00000206346; ENSG00000234798; ENSG00000163064; ENSG00000178568	10
mdd	Conditioned	AST487	pops	SET	4	-0.995736	-0.47404	-0.0071666	0.818659	1	0.8403	1	0.818659	1	48935	AST-487	ENSG00000110931; ENSG00000150457; ENSG00000122025; ENSG00000165731	4
mdd	Conditioned	ASTEGOLIMAB	pops	SET	3	-0.363919	-0.1964	-0.0025715	0.626709	1	0.64204	1	0.626709	1	48935	ASTEGOLIMAB	ENSG00000115602; ENSG00000196083; ENSG00000137033	3
mdd	Conditioned	ASTEMIZOLE	pops	SET	7	0.370719	0.13185	0.0026368	0.358581	0.910701	0.35542	0.910795	0.358581	0.910701	48935	ASTEMIZOLE	ENSG00000173083; ENSG00000136881; ENSG00000276559; ENSG00000134716; ENSG00000074266; ENSG00000196639; ENSG00000143473; ENSG00000055118	8
mdd	Conditioned	ASTERRICACID	pops	SET	3	-0.260923	-0.11597	-0.0015184	0.589477	1	0.60292	1	0.589477	1	48935	ASTERRIC_ACID	ENSG00000142230; ENSG00000116030; ENSG00000126261	3
mdd	Conditioned	ASTX029	pops	SET	4	-0.139927	-0.062574	-0.000946	0.5447	1	0.55564	1	0.5447	1	48935	ASTX029	ENSG00000122025; ENSG00000157764; ENSG00000213281; ENSG00000044115	4
mdd	Conditioned	ASTX660	pops	SET	2	0.666914	0.39488	0.0042216	0.264646	0.822597	0.25242	0.792771	0.264646	0.822597	48935	ASTX-660	ENSG00000242616; ENSG00000127920	2
mdd	Conditioned	ASUNAPREVIR	pops	SET	2	0.283517	0.16129	0.0017243	0.388852	0.933592	0.38839	0.941257	0.388852	0.933592	48935	ASUNAPREVIR	ENSG00000272395; ENSG00000292250; ENSG00000197110; ENSG00000291876; ENSG00000133703	5
mdd	Conditioned	ASUNERCEPT	pops	SET	2	-1.59536	-0.9938	-0.010624	0.924467	1	0.94467	1	0.924467	1	48935	ASUNERCEPT	ENSG00000117560; ENSG00000026103	2
mdd	Conditioned	AT076	pops	SET	3	0.471153	0.27161	0.0035562	0.325038	0.8849	0.31877	0.876152	0.325038	0.8849	48935	AT-076	ENSG00000164978; ENSG00000107282; ENSG00000276497; ENSG00000175336	4
mdd	Conditioned	AT13148	pops	SET	7	2.26608	0.74783	0.014955	0.027756	0.36484	0.011729	0.148732	0.027756	0.36484	48935	AT13148	ENSG00000142208; ENSG00000105221; ENSG00000117020; ENSG00000275199; ENSG00000067900; ENSG00000134318; ENSG00000104205; ENSG00000162889	8
mdd	Conditioned	AT13387	pops	SET	3	-0.418283	-0.1369	-0.0017925	0.645963	1	0.66213	1	0.645963	1	48935	AT13387	ENSG00000080824; ENSG00000096384; ENSG00000113916	3
mdd	Conditioned	AT7519	pops	SET	24	2.54606	0.42863	0.015864	0.0173157	0.302084	0.0054512	0.0899224	0.0173157	0.302084	48935	AT-7519	ENSG00000156345; ENSG00000248333; ENSG00000117266; ENSG00000170312; ENSG00000102225; ENSG00000059758; ENSG00000167258; ENSG00000135446; ENSG00000161960; ENSG00000187840; ENSG00000151247; ENSG00000114867; ENSG00000135625; ENSG00000065883; ENSG00000058091; ENSG00000105810; ENSG00000155111; ENSG00000138395; ENSG00000250506; ENSG00000185324; ENSG00000164885; ENSG00000136807; ENSG00000132964; ENSG00000123374; ENSG00000134058; ENSG00000277273	26
mdd	Conditioned	AT7867	pops	SET	4	3.41394	1.7703	0.026764	0.00373427	0.173826	0.00032091	0.0127465	0.00373427	0.173826	48935	AT7867	ENSG00000105221; ENSG00000082701; ENSG00000171033; ENSG00000072062; ENSG00000288516	5
mdd	Conditioned	AT9283	pops	SET	9	-1.02285	-0.27172	-0.0061609	0.825062	1	0.8468	1	0.825062	1	48935	AT9283	ENSG00000087586; ENSG00000178999; ENSG00000153208; ENSG00000100744; ENSG00000072133; ENSG00000096968; ENSG00000122025; ENSG00000097007; ENSG00000105639; ENSG00000164543	10
mdd	Conditioned	ATABECESTAT	pops	SET	3	-0.602492	-0.29107	-0.003811	0.707922	1	0.72657	1	0.707922	1	48935	ATABECESTAT	ENSG00000186318; ENSG00000131781; ENSG00000122176	3
mdd	Conditioned	ATACICEPT	pops	SET	2	-1.62674	-0.82199	-0.0087877	0.928169	1	0.94809	1	0.928169	1	48935	ATACICEPT	ENSG00000102524; ENSG00000161955	2
mdd	Conditioned	ATACIGUAT	pops	SET	4	-0.626548	-0.33244	-0.0050259	0.715647	1	0.73452	1	0.715647	1	48935	ATACIGUAT	ENSG00000123201; ENSG00000061918; ENSG00000152402; ENSG00000164116; ENSG00000169418	5
mdd	Conditioned	ATAGABALIN	pops	SET	25	6.73591	1.3587	0.051323	3.8088e-06	0.00810363	8.4177e-12	7.77208e-09	3.8088e-06	0.00810363	48935	ATAGABALIN	ENSG00000006116; ENSG00000007402; ENSG00000075429; ENSG00000130433; ENSG00000157445; ENSG00000182389; ENSG00000142408; ENSG00000151062; ENSG00000284953; ENSG00000067191; ENSG00000105605; ENSG00000167535; ENSG00000075461; ENSG00000198216; ENSG00000081248; ENSG00000151067; ENSG00000148408; ENSG00000153956; ENSG00000157388; ENSG00000006283; ENSG00000100346; ENSG00000196557; ENSG00000141837; ENSG00000165995; ENSG00000102001; ENSG00000108878; ENSG00000166862; ENSG00000285479	28
mdd	Conditioned	ATALUREN	pops	SET	71	-4.04466	-0.41393	-0.026315	0.999165	1	0.99997	1	0.999165	1	48935	ATALUREN	ENSG00000137818; ENSG00000109475; ENSG00000198242; ENSG00000105372; ENSG00000136942; ENSG00000166441; ENSG00000164587; ENSG00000122026; ENSG00000198755; ENSG00000105193; ENSG00000143947; ENSG00000149273; ENSG00000108298; ENSG00000182899; ENSG00000171863; ENSG00000089009; ENSG00000233927; ENSG00000163682; ENSG00000089157; ENSG00000162244; ENSG00000115268; ENSG00000130255; ENSG00000186468; ENSG00000149806; ENSG00000131469; ENSG00000063177; ENSG00000142534; ENSG00000118181; ENSG00000145592; ENSG00000145425; ENSG00000156482; ENSG00000161016; ENSG00000112306; ENSG00000213741; ENSG00000168028; ENSG00000140988; ENSG00000108107; ENSG00000110700; ENSG00000148303; ENSG00000170889; ENSG00000105640; ENSG00000197958; ENSG00000188846; ENSG00000241343; ENSG00000144713; ENSG00000137154; ENSG00000129824; ENSG00000174748; ENSG00000174444; ENSG00000172809; ENSG00000198918; ENSG00000182774; ENSG00000167526; ENSG00000142676; ENSG00000071082; ENSG00000008988; ENSG00000197728; ENSG00000147604; ENSG00000142937; ENSG00000265681; ENSG00000147403; ENSG00000142541; ENSG00000124614; ENSG00000100316; ENSG00000138326; ENSG00000116251; ENSG00000171858; ENSG00000177954; ENSG00000229117; ENSG00000134419; ENSG00000083845; ENSG00000114391; ENSG00000198034; ENSG00000125691; ENSG00000197756; ENSG00000161970; ENSG00000122406; ENSG00000231500; ENSG00000198947; ENSG00000291931; ENSG00000292158; ENSG00000274646; ENSG00000274005; ENSG00000277079; ENSG00000274950; ENSG00000274626; ENSG00000277359; ENSG00000275323; ENSG00000278081; ENSG00000278270; ENSG00000278229; ENSG00000223367; ENSG00000235650; ENSG00000226225; ENSG00000227794; ENSG00000096150; ENSG00000280831; ENSG00000280858	98
mdd	Conditioned	ATAZANAVIR	pops	SET	3	-1.61951	-0.87792	-0.011495	0.927336	1	0.94732	1	0.927336	1	48935	ATAZANAVIR	ENSG00000023839; ENSG00000288702; ENSG00000184985; ENSG00000244122	4
mdd	Conditioned	ATC0175	pops	SET	2	-2.30707	-0.92749	-0.0099156	0.977846	1	0.98947	1	0.977846	1	48935	ATC0175	ENSG00000240038; ENSG00000135914	2
mdd	Conditioned	ATENOLOL	pops	SET	24	0.106283	0.020452	0.00075693	0.452913	0.976099	0.45768	0.993556	0.452913	0.976099	48935	ATENOLOL	ENSG00000166501; ENSG00000116711; ENSG00000160208; ENSG00000151475; ENSG00000130164; ENSG00000128918; ENSG00000152661; ENSG00000171759; ENSG00000143641; ENSG00000165061; ENSG00000025434; ENSG00000172061; ENSG00000175398; ENSG00000121068; ENSG00000132744; ENSG00000107960; ENSG00000130340; ENSG00000152527; ENSG00000125388; ENSG00000186635; ENSG00000140718; ENSG00000004939; ENSG00000117707; ENSG00000043591	24
mdd	Conditioned	ATEZOLIZUMAB	pops	SET	9	2.56856	0.68845	0.01561	0.0166617	0.297647	0.0051102	0.085993	0.0166617	0.297647	48935	ATEZOLIZUMAB	ENSG00000120217; ENSG00000006210; ENSG00000076242; ENSG00000117713; ENSG00000163939; ENSG00000116062; ENSG00000095002; ENSG00000122512; ENSG00000204287; ENSG00000277263; ENSG00000226260; ENSG00000227993; ENSG00000228987; ENSG00000230726; ENSG00000234794; ENSG00000206308; ENSG00000198625	17
mdd	Conditioned	ATF936	pops	SET	2	-1.86234	-1.1948	-0.012773	0.951327	1	0.96871	1	0.951327	1	48935	ATF936	ENSG00000102575; ENSG00000036828	2
mdd	Conditioned	ATICAPRANT	pops	SET	3	-0.46148	-0.2662	-0.0034853	0.660934	1	0.67777	1	0.660934	1	48935	ATICAPRANT	ENSG00000164978; ENSG00000175336; ENSG00000082556	3
mdd	Conditioned	ATIPAMEZOLE	pops	SET	2	0.219858	0.15106	0.001615	0.411537	0.950229	0.41299	0.962411	0.411537	0.950229	48935	ATIPAMEZOLE	ENSG00000002726; ENSG00000143322	2
mdd	Conditioned	ATIPRIMOD	pops	SET	2	-0.112694	-0.075736	-0.00080967	0.534548	1	0.54486	1	0.534548	1	48935	ATIPRIMOD	ENSG00000168610; ENSG00000096968	2
mdd	Conditioned	ATIZORAM	pops	SET	4	3.21965	1.1687	0.017669	0.0052861	0.198276	0.00064287	0.0210006	0.0052861	0.198276	48935	ATIZORAM	ENSG00000065989; ENSG00000184588; ENSG00000105650; ENSG00000285188; ENSG00000113448	5
mdd	Conditioned	ATL1102	pops	SET	2	-0.749621	-0.45035	-0.0048146	0.7532	1	0.77325	1	0.7532	1	48935	ATL1102	ENSG00000150093; ENSG00000115232	2
mdd	Conditioned	ATL802	pops	SET	2	2.62806	1.3714	0.014662	0.0150371	0.288707	0.004297	0.0769951	0.0150371	0.288707	48935	ATL802	ENSG00000107331; ENSG00000183044	2
mdd	Conditioned	ATN161	pops	SET	4	-0.295777	-0.11929	-0.0018034	0.602213	1	0.61629	1	0.602213	1	48935	ATN-161	ENSG00000259207; ENSG00000150093; ENSG00000138448; ENSG00000161638	4
mdd	Conditioned	ATOGEPANT	pops	SET	2	1.98937	1.2582	0.013451	0.0434597	0.434434	0.023342	0.227674	0.0434597	0.434434	48935	ATOGEPANT	ENSG00000064989; ENSG00000163221	2
mdd	Conditioned	ATOMOXETINE	pops	SET	14	0.890177	0.22347	0.0063188	0.204711	0.760345	0.18669	0.697838	0.204711	0.760345	48935	ATOMOXETINE	ENSG00000103546; ENSG00000176884; ENSG00000183454; ENSG00000273079; ENSG00000161509; ENSG00000105464; ENSG00000198785; ENSG00000116032; ENSG00000142319; ENSG00000276996; ENSG00000108576; ENSG00000148680; ENSG00000177606; ENSG00000010278; ENSG00000172116; ENSG00000254126	16
mdd	Conditioned	ATOPAXAR	pops	SET	2	-0.904312	-0.64387	-0.0068835	0.795835	1	0.81708	1	0.795835	1	48935	ATOPAXAR	ENSG00000189058; ENSG00000181104	2
mdd	Conditioned	ATORVASTATIN	pops	SET	15	-2.45848	-0.55564	-0.016262	0.983279	1	0.99302	1	0.983279	1	48935	ATORVASTATIN	ENSG00000113161; ENSG00000106546; ENSG00000197635; ENSG00000288702; ENSG00000165959; ENSG00000127948; ENSG00000142611; ENSG00000110243; ENSG00000116678; ENSG00000007944; ENSG00000104368; ENSG00000084674; ENSG00000291544; ENSG00000166035; ENSG00000057252; ENSG00000169896; ENSG00000144381	17
mdd	Conditioned	ATOSIBAN	pops	SET	3	-0.0351548	-0.021443	-0.00028076	0.505602	1	0.51402	1	0.505602	1	48935	ATOSIBAN	ENSG00000126895; ENSG00000180914; ENSG00000166148; ENSG00000198049	4
mdd	Conditioned	ATPGAMMAS	pops	SET	3	1.81631	0.87381	0.011441	0.0569944	0.482906	0.034669	0.289235	0.0569944	0.482906	48935	ATPGAMMAS	ENSG00000163697; ENSG00000110330; ENSG00000164062	3
mdd	Conditioned	ATPO	pops	SET	2	-0.680804	-0.50293	-0.0053766	0.732628	1	0.75199	1	0.732628	1	48935	ATPO	ENSG00000125675; ENSG00000198363; ENSG00000130707; ENSG00000223922	4
mdd	Conditioned	ATRACURIUM	pops	SET	10	1.12461	0.37047	0.0088543	0.15285	0.68807	0.13038	0.589862	0.15285	0.68807	48935	ATRACURIUM	ENSG00000120903; ENSG00000101204; ENSG00000128272; ENSG00000117601; ENSG00000080644; ENSG00000135902; ENSG00000170175; ENSG00000138435; ENSG00000108556; ENSG00000196811; ENSG00000283946	11
mdd	Conditioned	ATRASENTAN	pops	SET	4	-0.286734	-0.14667	-0.0022174	0.598905	1	0.61284	1	0.598905	1	48935	ATRASENTAN	ENSG00000151617; ENSG00000184254; ENSG00000137124; ENSG00000134538	4
mdd	Conditioned	ATROPINE	pops	SET	10	0.801772	0.24078	0.0057545	0.227268	0.783139	0.21135	0.735975	0.227268	0.783139	48935	ATROPINE	ENSG00000137869; ENSG00000181104; ENSG00000197273; ENSG00000184984; ENSG00000169245; ENSG00000168539; ENSG00000181072; ENSG00000180720; ENSG00000133019; ENSG00000134443	10
mdd	Conditioned	ATROPINEOXIDE	pops	SET	5	1.22569	0.48801	0.0082484	0.133718	0.657283	0.11017	0.542039	0.133718	0.657283	48935	ATROPINE-OXIDE	ENSG00000168539; ENSG00000181072; ENSG00000133019; ENSG00000180720; ENSG00000184984	5
mdd	Conditioned	ATX101	pops	SET	5	-1.0033	-0.33475	-0.0056579	0.820453	1	0.84213	1	0.820453	1	48935	ATX-101	ENSG00000132646; ENSG00000072778; ENSG00000132746; ENSG00000171051; ENSG00000179921	5
mdd	Conditioned	ATXII	pops	SET	5	-0.64562	-0.24316	-0.0041098	0.721684	1	0.74073	1	0.721684	1	48935	ATX-II	ENSG00000125124; ENSG00000109705; ENSG00000174483; ENSG00000138376; ENSG00000030110	5
mdd	Conditioned	AUNP12	pops	SET	2	-0.857651	-0.47989	-0.0051303	0.783517	1	0.80445	1	0.783517	1	48935	AUNP-12	ENSG00000196743; ENSG00000188389; ENSG00000276977	3
mdd	Conditioned	AURANOFIN	pops	SET	3	-1.74416	-0.63878	-0.0083636	0.940687	1	0.95942	1	0.940687	1	48935	AURANOFIN	ENSG00000104365; ENSG00000126432; ENSG00000104321	3
mdd	Conditioned	AURORABCKINASEINHIBITORGSK1070916A	pops	SET	2	-0.911547	-0.43396	-0.0046394	0.797722	1	0.81899	1	0.797722	1	48935	AURORA_B/C_KINASE_INHIBITOR_GSK1070916A	ENSG00000105146; ENSG00000178999	2
mdd	Conditioned	AURORAKINASEINHIBITORAMG900	pops	SET	3	-0.730705	-0.30599	-0.0040064	0.747657	1	0.76752	1	0.747657	1	48935	AURORA_KINASE_INHIBITOR_AMG_900	ENSG00000178999; ENSG00000105146; ENSG00000087586	3
mdd	Conditioned	AURORAKINASEINHIBITORII	pops	SET	2	-1.0806	-0.64168	-0.0068601	0.838155	1	0.86005	1	0.838155	1	48935	AURORA_KINASE_INHIBITOR_II	ENSG00000104529; ENSG00000273594; ENSG00000254772	3
mdd	Conditioned	AUROTHIOGLUCOSE	pops	SET	2	-0.00107994	-0.00080046	-8.5576e-06	0.492833	1	0.50043	1	0.492833	1	48935	AUROTHIOGLUCOSE	ENSG00000198431; ENSG00000163558	2
mdd	Conditioned	AUTO3	pops	SET	2	-0.705549	-0.37217	-0.0039788	0.74015	1	0.75976	1	0.74015	1	48935	AUTO3	ENSG00000177455; ENSG00000012124	2
mdd	Conditioned	AUTOANTIGEN	pops	SET	3	-0.849502	-0.3542	-0.0046376	0.781321	1	0.80219	1	0.781321	1	48935	AUTOANTIGEN	ENSG00000125538; ENSG00000102524; ENSG00000110435	3
mdd	Conditioned	AUTOLOGOUSBCMATACITARGETEDCARTCELLSAUTO2	pops	SET	2	-0.910358	-0.65909	-0.0070462	0.797411	1	0.81868	1	0.797411	1	48935	AUTOLOGOUS_BCMA/TACI-TARGETED_CAR_T_CELLS_AUTO2	ENSG00000048462; ENSG00000240505	2
mdd	Conditioned	AUTOLOGOUSCCR4CD30CARCD28CD3ZETAEXPRESSINGTLYMPHOCYTES	pops	SET	2	-1.83796	-1.3586	-0.014525	0.94928	1	0.96696	1	0.94928	1	48935	AUTOLOGOUS_CCR4-CD30CAR-CD28-CD3ZETA-EXPRESSING_T-LYMPHOCYTES	ENSG00000120949; ENSG00000183813	2
mdd	Conditioned	AUY922	pops	SET	2	-1.24304	-0.46553	-0.0049769	0.871161	1	0.89307	1	0.871161	1	48935	AUY922	ENSG00000080824; ENSG00000096384	2
mdd	Conditioned	AUY954	pops	SET	2	1.45542	0.99519	0.010639	0.0972717	0.585252	0.072785	0.436487	0.0972717	0.585252	48935	AUY954	ENSG00000145020; ENSG00000243480	2
mdd	Conditioned	AV101	pops	SET	7	1.44051	0.51841	0.010367	0.0993816	0.589456	0.074873	0.443232	0.0993816	0.589456	48935	AV-101	ENSG00000198785; ENSG00000176884; ENSG00000116032; ENSG00000105464; ENSG00000161509; ENSG00000183454; ENSG00000273079	7
mdd	Conditioned	AVACOPAN	pops	SET	2	0.437871	0.31331	0.0033495	0.335996	0.893036	0.33074	0.887349	0.335996	0.893036	48935	AVACOPAN	ENSG00000197405; ENSG00000076555	2
mdd	Conditioned	AVAGACESTAT	pops	SET	7	-1.53567	-0.44089	-0.0088167	0.917029	1	0.93768	1	0.917029	1	48935	AVAGACESTAT	ENSG00000117362; ENSG00000138613; ENSG00000205155; ENSG00000162736; ENSG00000143801; ENSG00000080815; ENSG00000135821	7
mdd	Conditioned	AVAPRITINIB	pops	SET	4	1.76633	0.72997	0.011036	0.0615013	0.497786	0.038681	0.309189	0.0615013	0.497786	48935	AVAPRITINIB	ENSG00000134853; ENSG00000110395; ENSG00000157404; ENSG00000143196	4
mdd	Conditioned	AVATROMBOPAG	pops	SET	6	-0.682973	-0.17801	-0.0032958	0.733284	1	0.75268	1	0.733284	1	48935	AVATROMBOPAG	ENSG00000115718; ENSG00000180210; ENSG00000198734; ENSG00000117601; ENSG00000184500; ENSG00000117400	6
mdd	Conditioned	AVE0847	pops	SET	2	-2.09705	-1.3872	-0.01483	0.967575	1	0.982	1	0.967575	1	48935	AVE0847	ENSG00000132170; ENSG00000112033	2
mdd	Conditioned	AVE9633	pops	SET	14	-2.07457	-0.46153	-0.01305	0.96625	1	0.98098	1	0.96625	1	48935	AVE-9633	ENSG00000105383; ENSG00000258947; ENSG00000137285; ENSG00000137267; ENSG00000104833; ENSG00000198033; ENSG00000101162; ENSG00000152086; ENSG00000176014; ENSG00000123416; ENSG00000167552; ENSG00000261456; ENSG00000167553; ENSG00000127824; ENSG00000196230; ENSG00000188229; ENSG00000235067; ENSG00000232575; ENSG00000227739; ENSG00000224156; ENSG00000229684; ENSG00000183311; ENSG00000232421; ENSG00000292120	24
mdd	Conditioned	AVELUMAB	pops	SET	7	-1.05544	-0.32364	-0.006472	0.83255	1	0.85438	1	0.83255	1	48935	AVELUMAB	ENSG00000120217; ENSG00000149311; ENSG00000118046; ENSG00000095002; ENSG00000076242; ENSG00000122512; ENSG00000116062	7
mdd	Conditioned	AVEXITIDE	pops	SET	2	-1.48091	-1.0711	-0.011451	0.909613	1	0.93067	1	0.909613	1	48935	AVEXITIDE	ENSG00000162551; ENSG00000112164	2
mdd	Conditioned	AVIPTADIL	pops	SET	5	-0.235162	-0.10749	-0.0018169	0.580024	1	0.59296	1	0.580024	1	48935	AVIPTADIL	ENSG00000170214; ENSG00000184160; ENSG00000171873; ENSG00000120907; ENSG00000150594; ENSG00000274286	6
mdd	Conditioned	AVL292	pops	SET	2	-0.0134937	-0.0098793	-0.00010562	0.497475	1	0.50538	1	0.497475	1	48935	AVL-292	ENSG00000010671; ENSG00000176105; ENSG00000125266	3
mdd	Conditioned	AVN944	pops	SET	2	0.650685	0.33222	0.0035517	0.269388	0.828243	0.25763	0.799113	0.269388	0.828243	48935	AVN-944	ENSG00000178035; ENSG00000106348	2
mdd	Conditioned	AVORALSTAT	pops	SET	3	-0.0438336	-0.022438	-0.00029379	0.508848	1	0.51748	1	0.508848	1	48935	AVORALSTAT	ENSG00000164344; ENSG00000167751; ENSG00000113889	3
mdd	Conditioned	AXELOPRAN	pops	SET	2	-0.50355	-0.35032	-0.0037452	0.675252	1	0.69271	1	0.675252	1	48935	AXELOPRAN	ENSG00000112038; ENSG00000122375	2
mdd	Conditioned	AXITINIB	pops	SET	14	-3.15711	-0.9531	-0.026949	0.995568	1	0.9992	1	0.995568	1	48935	AXITINIB	ENSG00000157404; ENSG00000037280; ENSG00000241119; ENSG00000242366; ENSG00000128052; ENSG00000102755; ENSG00000242515; ENSG00000134086; ENSG00000164687; ENSG00000100311; ENSG00000244122; ENSG00000177535; ENSG00000184371; ENSG00000142731	14
mdd	Conditioned	AXOMADOL	pops	SET	3	0.0956632	0.052962	0.00069344	0.456799	0.978837	0.46189	0.997202	0.456799	0.978837	48935	AXOMADOL	ENSG00000116329; ENSG00000112038; ENSG00000082556	3
mdd	Conditioned	AXT914	pops	SET	2	-1.86234	-1.1948	-0.012773	0.951327	1	0.96871	1	0.951327	1	48935	AXT914	ENSG00000102575; ENSG00000036828	2
mdd	Conditioned	AZ2	pops	SET	2	-1.01795	-0.70986	-0.0075889	0.823912	1	0.84564	1	0.823912	1	48935	AZ2	ENSG00000198734; ENSG00000057593	2
mdd	Conditioned	AZ20	pops	SET	2	0.147573	0.11042	0.0011805	0.437752	0.966571	0.44134	0.983021	0.437752	0.966571	48935	AZ20	ENSG00000175054; ENSG00000085224; ENSG00000198793	3
mdd	Conditioned	AZ4217	pops	SET	2	-0.358201	-0.19652	-0.002101	0.624658	1	0.6399	1	0.624658	1	48935	AZ-4217	ENSG00000131781; ENSG00000186318	2
mdd	Conditioned	AZ628	pops	SET	4	1.50184	0.64444	0.0097428	0.0909677	0.570159	0.066577	0.415957	0.0909677	0.570159	48935	AZ628	ENSG00000213281; ENSG00000099617; ENSG00000157764; ENSG00000132155	4
mdd	Conditioned	AZ960	pops	SET	2	0.666685	0.4973	0.0053165	0.264714	0.822724	0.25249	0.792839	0.264714	0.822724	48935	AZ960	ENSG00000133216; ENSG00000096968	2
mdd	Conditioned	AZACITIDINE	pops	SET	12	-0.534737	-0.1387	-0.003631	0.685691	1	0.70358	1	0.685691	1	48935	AZACITIDINE	ENSG00000073050; ENSG00000179348; ENSG00000158825; ENSG00000179295; ENSG00000130816; ENSG00000128342; ENSG00000095752; ENSG00000043514; ENSG00000168769; ENSG00000198821; ENSG00000149591; ENSG00000119772	12
mdd	Conditioned	AZALANSTAT	pops	SET	2	1.36493	1.0996	0.011755	0.110566	0.614054	0.086156	0.477443	0.110566	0.614054	48935	AZALANSTAT	ENSG00000110090; ENSG00000108582	2
mdd	Conditioned	AZAPERONE	pops	SET	2	2.71044	1.6757	0.017914	0.0130341	0.270838	0.0033635	0.0655487	0.0130341	0.270838	48935	AZAPERONE	ENSG00000149295; ENSG00000151577	2
mdd	Conditioned	AZASERINE	pops	SET	3	-0.142252	-0.077425	-0.0010137	0.545574	1	0.55656	1	0.545574	1	48935	AZASERINE	ENSG00000088826; ENSG00000146469; ENSG00000133636	3
mdd	Conditioned	AZASETRON	pops	SET	2	-0.444861	-0.32986	-0.0035265	0.655199	1	0.67179	1	0.655199	1	48935	AZASETRON	ENSG00000166736; ENSG00000149305	2
mdd	Conditioned	AZATHIOPRINE	pops	SET	15	-0.820516	-0.18757	-0.0054895	0.773401	1	0.79403	1	0.773401	1	48935	AZATHIOPRINE	ENSG00000128059; ENSG00000156110; ENSG00000134184; ENSG00000175206; ENSG00000100266; ENSG00000140718; ENSG00000136238; ENSG00000136159; ENSG00000134200; ENSG00000196735; ENSG00000225890; ENSG00000257473; ENSG00000236418; ENSG00000231823; ENSG00000223793; ENSG00000233192; ENSG00000206301; ENSG00000228284; ENSG00000231526; ENSG00000225103; ENSG00000232062; ENSG00000206305; ENSG00000237541; ENSG00000075643; ENSG00000178035; ENSG00000132906; ENSG00000106348; ENSG00000138356; ENSG00000162594; ENSG00000165704	30
mdd	Conditioned	AZATHIP	pops	SET	2	0.500182	0.38512	0.0041172	0.315613	0.876667	0.30848	0.863584	0.315613	0.876667	48935	AZA-THIP	ENSG00000183185; ENSG00000111339; ENSG00000099889	3
mdd	Conditioned	AZD0156	pops	SET	2	0.40954	0.18888	0.0020193	0.345414	0.900304	0.34107	0.897304	0.345414	0.900304	48935	AZD0156	ENSG00000149311; ENSG00000213864; ENSG00000121879	3
mdd	Conditioned	AZD0328	pops	SET	2	1.72744	1.1143	0.011913	0.0652612	0.509887	0.04205	0.323439	0.0652612	0.509887	48935	AZD0328	ENSG00000128272; ENSG00000175344; ENSG00000274542; ENSG00000282088; ENSG00000166664; ENSG00000275917	6
mdd	Conditioned	AZD0424	pops	SET	2	0.347137	0.25517	0.0027279	0.366633	0.91602	0.36425	0.919741	0.366633	0.91602	48935	AZD-0424	ENSG00000097007; ENSG00000197122; ENSG00000291971	3
mdd	Conditioned	AZD1080	pops	SET	12	1.55949	0.31416	0.0082246	0.0837114	0.552748	0.05945	0.39018	0.0837114	0.552748	48935	AZD1080	ENSG00000112759; ENSG00000143420; ENSG00000105723; ENSG00000082701; ENSG00000164543; ENSG00000072518; ENSG00000070808; ENSG00000143479; ENSG00000105204; ENSG00000281320; ENSG00000101049; ENSG00000148660; ENSG00000198355	13
mdd	Conditioned	AZD1208	pops	SET	5	0.664958	0.27627	0.0046696	0.265208	0.823596	0.25304	0.793446	0.265208	0.823596	48935	AZD1208	ENSG00000126218; ENSG00000101981; ENSG00000088926; ENSG00000096968; ENSG00000102096; ENSG00000292210; ENSG00000137193; ENSG00000198355	8
mdd	Conditioned	AZD1236	pops	SET	3	-1.87074	-0.81826	-0.010714	0.952012	1	0.9693	1	0.952012	1	48935	AZD1236	ENSG00000156136; ENSG00000159640; ENSG00000100985; ENSG00000262406	4
mdd	Conditioned	AZD1283	pops	SET	2	0.866973	0.44715	0.0047804	0.210477	0.767015	0.19298	0.70897	0.210477	0.767015	48935	AZD1283	ENSG00000100823; ENSG00000291796; ENSG00000169313	3
mdd	Conditioned	AZD1305	pops	SET	5	1.97432	0.8963	0.015149	0.0445273	0.437421	0.024182	0.232759	0.0445273	0.437421	48935	AZD1305	ENSG00000102001; ENSG00000151067; ENSG00000285479; ENSG00000157388; ENSG00000081248; ENSG00000055118; ENSG00000183873	7
mdd	Conditioned	AZD1446	pops	SET	2	1.55585	1.0139	0.01084	0.084147	0.55398	0.05988	0.391866	0.084147	0.55398	48935	AZD1446	ENSG00000101204; ENSG00000160716	2
mdd	Conditioned	AZD1480	pops	SET	7	-1.07196	-0.39489	-0.0078969	0.836246	1	0.85812	1	0.836246	1	48935	AZD1480	ENSG00000096968; ENSG00000162434; ENSG00000119535; ENSG00000165731; ENSG00000105639; ENSG00000126561; ENSG00000168610	7
mdd	Conditioned	AZD1656	pops	SET	2	0.232416	0.15134	0.0016179	0.407035	0.946955	0.40811	0.958227	0.407035	0.946955	48935	AZD1656	ENSG00000106633; ENSG00000109163	2
mdd	Conditioned	AZD1940	pops	SET	2	0.375965	0.16221	0.0017341	0.356794	0.909526	0.35348	0.908628	0.356794	0.909526	48935	AZD1940	ENSG00000188822; ENSG00000134940	2
mdd	Conditioned	AZD1981	pops	SET	2	-0.556618	-0.33352	-0.0035656	0.692948	1	0.7111	1	0.692948	1	48935	AZD1981	ENSG00000183134; ENSG00000111701	2
mdd	Conditioned	AZD2014	pops	SET	5	0.245687	0.086607	0.0014638	0.402273	0.944136	0.40296	0.95403	0.402273	0.944136	48935	AZD2014	ENSG00000198793; ENSG00000164327; ENSG00000105379; ENSG00000077782; ENSG00000118046	5
mdd	Conditioned	AZD2423	pops	SET	2	1.05127	0.47695	0.005099	0.1679	0.711172	0.14658	0.624044	0.1679	0.711172	48935	AZD2423	ENSG00000121807; ENSG00000107796	2
mdd	Conditioned	AZD2858	pops	SET	2	1.64761	1.1412	0.0122	0.0735243	0.528405	0.049728	0.353852	0.0735243	0.528405	48935	AZD2858	ENSG00000112759; ENSG00000082701	2
mdd	Conditioned	AZD2927	pops	SET	2	0.114662	0.081919	0.00087578	0.449795	0.973753	0.45436	0.991686	0.449795	0.973753	48935	AZD2927	ENSG00000120457; ENSG00000101440	2
mdd	Conditioned	AZD3458	pops	SET	2	-1.01795	-0.70986	-0.0075889	0.823912	1	0.84564	1	0.823912	1	48935	AZD3458	ENSG00000057593; ENSG00000198734	2
mdd	Conditioned	AZD3463	pops	SET	6	-0.122465	-0.049564	-0.00091767	0.538215	1	0.54873	1	0.538215	1	48935	AZD3463	ENSG00000143924; ENSG00000171094; ENSG00000113070; ENSG00000108963; ENSG00000047936; ENSG00000140443	6
mdd	Conditioned	AZD3759	pops	SET	2	0.336164	0.25731	0.0027509	0.370415	0.919318	0.36837	0.923094	0.370415	0.919318	48935	AZD3759	ENSG00000146648; ENSG00000204348; ENSG00000225682; ENSG00000236765; ENSG00000224313; ENSG00000206346; ENSG00000234798; ENSG00000002330	8
mdd	Conditioned	AZD3778	pops	SET	3	0.400158	0.22827	0.0029888	0.348598	0.902946	0.34452	0.900785	0.348598	0.902946	48935	AZD3778	ENSG00000002330; ENSG00000075624; ENSG00000123505	3
mdd	Conditioned	AZD3839	pops	SET	2	-0.358201	-0.19652	-0.002101	0.624658	1	0.6399	1	0.624658	1	48935	AZD3839	ENSG00000131781; ENSG00000186318	2
mdd	Conditioned	AZD3965	pops	SET	3	-0.428815	-0.24641	-0.0032263	0.649632	1	0.66597	1	0.649632	1	48935	AZD3965	ENSG00000094804; ENSG00000096401; ENSG00000155380; ENSG00000281917	4
mdd	Conditioned	AZD4017	pops	SET	2	0.408177	0.23022	0.0024613	0.345864	0.900594	0.34157	0.897772	0.345864	0.900594	48935	AZD4017	ENSG00000117594; ENSG00000180772; ENSG00000110148	3
mdd	Conditioned	AZD4205	pops	SET	4	0.501489	0.25434	0.0038451	0.315181	0.876079	0.30802	0.863038	0.315181	0.876079	48935	AZD4205	ENSG00000162434; ENSG00000105397; ENSG00000133216; ENSG00000154928	4
mdd	Conditioned	AZD4320	pops	SET	2	1.33297	0.60986	0.0065199	0.115567	0.622418	0.091281	0.491623	0.115567	0.622418	48935	AZD4320	ENSG00000172209; ENSG00000283812; ENSG00000188394	3
mdd	Conditioned	AZD4547	pops	SET	11	-0.770521	-0.2068	-0.0051835	0.759291	1	0.7795	1	0.759291	1	48935	AZD4547	ENSG00000077782; ENSG00000066468; ENSG00000068078; ENSG00000160867; ENSG00000140443; ENSG00000128052; ENSG00000108963; ENSG00000092964; ENSG00000113657; ENSG00000117505; ENSG00000091138	11
mdd	Conditioned	AZD4877	pops	SET	2	-1.2978	-0.87216	-0.009324	0.880974	1	0.90281	1	0.880974	1	48935	AZD4877	ENSG00000138160; ENSG00000176533	2
mdd	Conditioned	AZD5363	pops	SET	3	2.15313	0.95937	0.012561	0.0334008	0.392035	0.015662	0.177782	0.0334008	0.392035	48935	AZD5363	ENSG00000142208; ENSG00000105221; ENSG00000117020; ENSG00000275199	4
mdd	Conditioned	AZD5423	pops	SET	2	-2.33863	-1.4605	-0.015614	0.97909	1	0.99032	1	0.97909	1	48935	AZD-5423	ENSG00000078098; ENSG00000113580	2
mdd	Conditioned	AZD5438	pops	SET	20	1.83721	0.34398	0.011623	0.0552022	0.477039	0.033103	0.282237	0.0552022	0.477039	48935	AZD5438	ENSG00000185324; ENSG00000138395; ENSG00000156345; ENSG00000117266; ENSG00000167258; ENSG00000155111; ENSG00000250506; ENSG00000065883; ENSG00000102225; ENSG00000059758; ENSG00000058091; ENSG00000055118; ENSG00000164885; ENSG00000134058; ENSG00000132964; ENSG00000248333; ENSG00000170312; ENSG00000105810; ENSG00000123374; ENSG00000136807; ENSG00000135446; ENSG00000277273	22
mdd	Conditioned	AZD5582	pops	SET	5	-0.263247	-0.099789	-0.0016866	0.590317	1	0.60382	1	0.590317	1	48935	AZD5582	ENSG00000127920; ENSG00000127928; ENSG00000242616; ENSG00000110330; ENSG00000023445; ENSG00000101966	6
mdd	Conditioned	AZD5991	pops	SET	3	1.64381	0.77527	0.010151	0.0739482	0.528918	0.050118	0.354975	0.0739482	0.528918	48935	AZD5991	ENSG00000128285; ENSG00000171862; ENSG00000284792; ENSG00000143384	4
mdd	Conditioned	AZD6088	pops	SET	2	-0.425243	-0.26391	-0.0028214	0.648402	1	0.66467	1	0.648402	1	48935	AZD6088	ENSG00000114771; ENSG00000168539	2
mdd	Conditioned	AZD6482	pops	SET	10	1.46135	0.37881	0.0090536	0.0964503	0.583906	0.071969	0.433676	0.0964503	0.583906	48935	AZD6482	ENSG00000171862; ENSG00000284792; ENSG00000149311; ENSG00000121879; ENSG00000051382; ENSG00000171608; ENSG00000105851; ENSG00000117461; ENSG00000105647; ENSG00000145675; ENSG00000141506	11
mdd	Conditioned	AZD6605	pops	SET	3	-0.792538	-0.32586	-0.0042666	0.765571	1	0.78598	1	0.765571	1	48935	AZD6605	ENSG00000159640; ENSG00000137992; ENSG00000156136	3
mdd	Conditioned	AZD6703	pops	SET	2	1.93837	1.3808	0.014762	0.0471328	0.447246	0.026298	0.244526	0.0471328	0.447246	48935	AZD6703	ENSG00000112062; ENSG00000168036	2
mdd	Conditioned	AZD6738	pops	SET	4	0.68419	0.27982	0.0042304	0.259642	0.81748	0.24693	0.784848	0.259642	0.81748	48935	AZD6738	ENSG00000175054; ENSG00000149311; ENSG00000109670; ENSG00000182054	4
mdd	Conditioned	AZD6765	pops	SET	7	1.44051	0.51841	0.010367	0.0993816	0.589456	0.074873	0.443232	0.0993816	0.589456	48935	AZD6765	ENSG00000176884; ENSG00000183454; ENSG00000198785; ENSG00000273079; ENSG00000105464; ENSG00000161509; ENSG00000116032	7
mdd	Conditioned	AZD6918	pops	SET	3	2.19877	1.1967	0.015669	0.0309983	0.379605	0.013952	0.165033	0.0309983	0.379605	48935	AZD-6918	ENSG00000198400; ENSG00000140538; ENSG00000148053	3
mdd	Conditioned	AZD7009	pops	SET	2	1.52786	1.1082	0.011847	0.0876183	0.561895	0.063288	0.40457	0.0876183	0.561895	48935	AZD7009	ENSG00000183873; ENSG00000055118	2
mdd	Conditioned	AZD7268	pops	SET	2	0.552449	0.2835	0.0030308	0.299081	0.858776	0.29033	0.841345	0.299081	0.858776	48935	AZD7268	ENSG00000116329; ENSG00000120868	2
mdd	Conditioned	AZD7325	pops	SET	4	1.07215	0.5843	0.0088335	0.163543	0.704592	0.14184	0.61446	0.163543	0.704592	48935	AZD7325	ENSG00000143437; ENSG00000133794; ENSG00000145362; ENSG00000151834; ENSG00000011677	5
mdd	Conditioned	AZD7451	pops	SET	3	2.19877	1.1967	0.015669	0.0309983	0.379605	0.013952	0.165033	0.0309983	0.379605	48935	AZD-7451	ENSG00000140538; ENSG00000148053; ENSG00000198400	3
mdd	Conditioned	AZD7545	pops	SET	3	0.645198	0.30043	0.0039336	0.271006	0.830306	0.2594	0.802284	0.271006	0.830306	48935	AZD7545	ENSG00000168959; ENSG00000005882; ENSG00000152256	3
mdd	Conditioned	AZD7624	pops	SET	3	0.176398	0.065396	0.00085624	0.427247	0.960064	0.42999	0.973696	0.427247	0.960064	48935	AZD7624	ENSG00000168036; ENSG00000100591; ENSG00000112062	3
mdd	Conditioned	AZD7648	pops	SET	2	-0.0259993	-0.011734	-0.00012544	0.502172	1	0.51037	1	0.502172	1	48935	AZD7648	ENSG00000136935; ENSG00000149311	2
mdd	Conditioned	AZD7687	pops	SET	2	1.00197	0.36583	0.003911	0.178681	0.726459	0.15819	0.648436	0.178681	0.726459	48935	AZD7687	ENSG00000105220; ENSG00000282019; ENSG00000185000; ENSG00000285482	4
mdd	Conditioned	AZD7762	pops	SET	3	-0.165118	-0.095202	-0.0012465	0.554096	1	0.56557	1	0.554096	1	48935	AZD7762	ENSG00000183765; ENSG00000149554; ENSG00000109670	3
mdd	Conditioned	AZD8055	pops	SET	9	3.37109	0.84601	0.019182	0.00402744	0.177873	0.00037531	0.0142893	0.00402744	0.177873	48935	AZD8055	ENSG00000155792; ENSG00000204673; ENSG00000141564; ENSG00000119487; ENSG00000117713; ENSG00000164327; ENSG00000167965; ENSG00000198793; ENSG00000088832	9
mdd	Conditioned	AZD8108	pops	SET	7	1.44051	0.51841	0.010367	0.0993816	0.589456	0.074873	0.443232	0.0993816	0.589456	48935	AZD8108	ENSG00000198785; ENSG00000176884; ENSG00000105464; ENSG00000116032; ENSG00000273079; ENSG00000161509; ENSG00000183454	7
mdd	Conditioned	AZD8154	pops	SET	2	-1.01795	-0.70986	-0.0075889	0.823912	1	0.84564	1	0.823912	1	48935	AZD8154	ENSG00000057593; ENSG00000198734	2
mdd	Conditioned	AZD8186	pops	SET	3	0.798456	0.39094	0.0051186	0.228146	0.784562	0.21231	0.737219	0.228146	0.784562	48935	AZD8186	ENSG00000051382; ENSG00000171608; ENSG00000171862; ENSG00000284792	4
mdd	Conditioned	AZD8330	pops	SET	3	0.870271	0.46838	0.0061325	0.209653	0.76603	0.19208	0.706778	0.209653	0.76603	48935	AZD8330	ENSG00000169032; ENSG00000126934; ENSG00000095015	3
mdd	Conditioned	AZD8835	pops	SET	2	0.21578	0.1301	0.0013909	0.412973	0.951003	0.41458	0.963573	0.412973	0.951003	48935	AZD8835	ENSG00000121879; ENSG00000171608	2
mdd	Conditioned	AZD8931	pops	SET	5	-1.93467	-0.66458	-0.011233	0.956956	1	0.97347	1	0.956956	1	48935	AZD8931	ENSG00000146648; ENSG00000141736; ENSG00000065361; ENSG00000163064; ENSG00000172269	5
mdd	Conditioned	AZD9567	pops	SET	2	1.02091	0.72492	0.0077499	0.174472	0.721468	0.15366	0.638803	0.174472	0.721468	48935	AZD9567	ENSG00000176697; ENSG00000151623	2
mdd	Conditioned	AZD9668	pops	SET	2	-0.889604	-0.49462	-0.0052879	0.792002	1	0.81315	1	0.792002	1	48935	AZD9668	ENSG00000197561; ENSG00000277571; ENSG00000171049	3
mdd	Conditioned	AZELAICACID	pops	SET	3	-0.0407972	-0.024606	-0.00032217	0.507723	1	0.51627	1	0.507723	1	48935	AZELAIC_ACID	ENSG00000152601; ENSG00000122787; ENSG00000277893; ENSG00000077498	4
mdd	Conditioned	AZELAPRAG	pops	SET	2	1.3185	0.72068	0.0077046	0.117891	0.626345	0.093679	0.498064	0.117891	0.626345	48935	AZELAPRAG	ENSG00000196177; ENSG00000134817	2
mdd	Conditioned	AZELASTINE	pops	SET	3	-0.0529763	-0.028764	-0.00037662	0.512233	1	0.52112	1	0.512233	1	48935	AZELASTINE	ENSG00000196639; ENSG00000123505; ENSG00000177606	3
mdd	Conditioned	AZELNIDIPINE	pops	SET	3	1.30483	0.7594	0.0099429	0.120133	0.630224	0.095984	0.504551	0.120133	0.630224	48935	AZELNIDIPINE	ENSG00000157388; ENSG00000081248; ENSG00000102001; ENSG00000151067; ENSG00000285479	5
mdd	Conditioned	AZILECT	pops	SET	4	-0.793026	-0.40775	-0.0061644	0.765713	1	0.78611	1	0.765713	1	48935	AZILECT	ENSG00000023839; ENSG00000093010; ENSG00000175003; ENSG00000069535; ENSG00000171791	5
mdd	Conditioned	AZILSARTANMEDOXOMIL	pops	SET	2	-0.0467713	-0.030595	-0.00032708	0.50994	1	0.51865	1	0.50994	1	48935	AZILSARTAN_MEDOXOMIL	ENSG00000144891; ENSG00000117054; ENSG00000180772	3
mdd	Conditioned	AZIMILIDE	pops	SET	2	-0.0400201	-0.029799	-0.00031857	0.507429	1	0.51596	1	0.507429	1	48935	AZIMILIDE	ENSG00000110680; ENSG00000130037	2
mdd	Conditioned	AZINTUXIZUMABVEDOTIN	pops	SET	14	-2.23472	-0.50261	-0.014212	0.974688	1	0.98727	1	0.974688	1	48935	AZINTUXIZUMAB_VEDOTIN	ENSG00000026751; ENSG00000123416; ENSG00000137267; ENSG00000188229; ENSG00000167552; ENSG00000198033; ENSG00000137285; ENSG00000167553; ENSG00000176014; ENSG00000152086; ENSG00000101162; ENSG00000261456; ENSG00000104833; ENSG00000127824; ENSG00000258947; ENSG00000196230; ENSG00000235067; ENSG00000232575; ENSG00000227739; ENSG00000224156; ENSG00000229684; ENSG00000183311; ENSG00000232421; ENSG00000292120	24
mdd	Conditioned	AZITHROMYCIN	pops	SET	4	-0.790737	-0.30781	-0.0046534	0.765055	1	0.78544	1	0.765055	1	48935	AZITHROMYCIN	ENSG00000168495; ENSG00000003436; ENSG00000158125; ENSG00000102539	4
mdd	Conditioned	AZM475271	pops	SET	2	0.347137	0.25517	0.0027279	0.366633	0.91602	0.36425	0.919741	0.366633	0.91602	48935	AZM-475271	ENSG00000197122; ENSG00000291971; ENSG00000097007	3
mdd	Conditioned	AZOSEMIDE	pops	SET	2	1.10476	0.73125	0.0078176	0.156828	0.69376	0.13464	0.598856	0.156828	0.69376	48935	AZOSEMIDE	ENSG00000074803; ENSG00000064651	2
mdd	Conditioned	B9430	pops	SET	2	0.143717	0.084902	0.00090766	0.439149	0.967658	0.44286	0.984054	0.439149	0.967658	48935	B-9430	ENSG00000168398; ENSG00000110881	2
mdd	Conditioned	BA2	pops	SET	10	0.0474108	0.015262	0.00036476	0.474729	0.990163	0.48109	1	0.474729	0.990163	48935	BA2+	ENSG00000139352; ENSG00000162687; ENSG00000291999; ENSG00000116039; ENSG00000116459; ENSG00000101440; ENSG00000108381; ENSG00000161944; ENSG00000141505; ENSG00000175054; ENSG00000181790	11
mdd	Conditioned	BACITRACIN	pops	SET	3	-0.178864	-0.10255	-0.0013426	0.559179	1	0.57097	1	0.559179	1	48935	BACITRACIN	ENSG00000012223; ENSG00000172179; ENSG00000119912	3
mdd	Conditioned	BACLOFEN	pops	SET	9	2.88464	0.94371	0.021398	0.00960466	0.24399	0.0019619	0.0453713	0.00960466	0.24399	48935	BACLOFEN	ENSG00000006128; ENSG00000134200; ENSG00000204681; ENSG00000237051; ENSG00000232632; ENSG00000237112; ENSG00000232569; ENSG00000206466; ENSG00000206511; ENSG00000136928; ENSG00000170345; ENSG00000115263; ENSG00000089250; ENSG00000178695; ENSG00000183775; ENSG00000183783	16
mdd	Conditioned	BADGE	pops	SET	2	-1.05676	-0.66262	-0.0070839	0.832842	1	0.85468	1	0.832842	1	48935	BADGE	ENSG00000110092; ENSG00000132170	2
mdd	Conditioned	BAFETINIB	pops	SET	4	-1.24379	-0.65295	-0.0098715	0.871298	1	0.8932	1	0.871298	1	48935	BAFETINIB	ENSG00000097007; ENSG00000254087; ENSG00000085832; ENSG00000186716	4
mdd	Conditioned	BAFF	pops	SET	2	-1.78047	-1.4758	-0.015777	0.944158	1	0.96249	1	0.944158	1	48935	BAFF	ENSG00000117298; ENSG00000159958	2
mdd	Conditioned	BAICALEIN	pops	SET	11	-2.05149	-0.61713	-0.015469	0.964826	1	0.97988	1	0.964826	1	48935	BAICALEIN	ENSG00000178623; ENSG00000166135; ENSG00000135766; ENSG00000257335; ENSG00000282607; ENSG00000095002; ENSG00000012779; ENSG00000275565; ENSG00000124767; ENSG00000085377; ENSG00000188404; ENSG00000174175; ENSG00000232810; ENSG00000204490; ENSG00000228321; ENSG00000228849; ENSG00000228978; ENSG00000223952; ENSG00000230108; ENSG00000206439; ENSG00000158125	21
mdd	Conditioned	BALAMAPIMOD	pops	SET	4	-0.6018	-0.29883	-0.0045178	0.707705	1	0.72635	1	0.707705	1	48935	BALAMAPIMOD	ENSG00000103876; ENSG00000149534; ENSG00000169032; ENSG00000126934	4
mdd	Conditioned	BALANOL	pops	SET	9	-0.854928	-0.26195	-0.0059395	0.782786	1	0.8037	1	0.782786	1	48935	BALANOL	ENSG00000183048; ENSG00000170369; ENSG00000117151; ENSG00000184033; ENSG00000183072; ENSG00000175183; ENSG00000159176; ENSG00000116761; ENSG00000101439; ENSG00000159692	10
mdd	Conditioned	BALICATIB	pops	SET	2	-1.39948	-0.67108	-0.0071743	0.89767	1	0.91916	1	0.89767	1	48935	BALICATIB	ENSG00000143387; ENSG00000165457	2
mdd	Conditioned	BALIXAFORTIDE	pops	SET	2	-0.509963	-0.36803	-0.0039345	0.677438	1	0.69496	1	0.677438	1	48935	BALIXAFORTIDE	ENSG00000184009; ENSG00000291420; ENSG00000121966	3
mdd	Conditioned	BALOVAPTAN	pops	SET	3	-1.44047	-0.87379	-0.011441	0.903837	1	0.92512	1	0.903837	1	48935	BALOVAPTAN	ENSG00000166148; ENSG00000103569; ENSG00000091262; ENSG00000275331; ENSG00000078061	5
mdd	Conditioned	BALSALAZIDE	pops	SET	4	-1.78547	-0.85083	-0.012863	0.944631	1	0.9629	1	0.944631	1	48935	BALSALAZIDE	ENSG00000095303; ENSG00000012779; ENSG00000275565; ENSG00000132170; ENSG00000073756	5
mdd	Conditioned	BALSTILIMAB	pops	SET	2	-1.27724	-0.78467	-0.0083887	0.877369	1	0.89923	1	0.877369	1	48935	BALSTILIMAB	ENSG00000188389; ENSG00000276977; ENSG00000120217	3
mdd	Conditioned	BAMBUTEROL	pops	SET	2	0.833013	0.62336	0.0066642	0.219116	0.775248	0.20242	0.723393	0.219116	0.775248	48935	BAMBUTEROL	ENSG00000169252; ENSG00000114200	2
mdd	Conditioned	BAMINERCEPT	pops	SET	2	0.227521	0.16797	0.0017957	0.408797	0.94835	0.41001	0.96013	0.408797	0.94835	48935	BAMINERCEPT	ENSG00000125735; ENSG00000227507; ENSG00000226979; ENSG00000238130; ENSG00000231408; ENSG00000223919; ENSG00000226275; ENSG00000230279; ENSG00000173503; ENSG00000204487; ENSG00000223448; ENSG00000236925; ENSG00000231314; ENSG00000236237; ENSG00000238114; ENSG00000206437; ENSG00000111321	17
mdd	Conditioned	BANOXANTRONE	pops	SET	2	-0.212692	-0.085215	-0.00091102	0.571699	1	0.58421	1	0.571699	1	48935	BANOXANTRONE	ENSG00000007171; ENSG00000131747	2
mdd	Conditioned	BANTAG1	pops	SET	3	1.83887	1.0504	0.013753	0.0550673	0.4766	0.032972	0.281585	0.0550673	0.4766	48935	BANTAG-1	ENSG00000120437; ENSG00000075239; ENSG00000108684	3
mdd	Conditioned	BARASERTIB	pops	SET	3	-0.867075	-0.4073	-0.0053328	0.786064	1	0.80704	1	0.786064	1	48935	BARASERTIB	ENSG00000178999; ENSG00000254772; ENSG00000087586	3
mdd	Conditioned	BARASERTIBHQPA	pops	SET	2	0.393104	0.18334	0.00196	0.350982	0.90409	0.34712	0.902807	0.350982	0.90409	48935	BARASERTIB-HQPA	ENSG00000149269; ENSG00000178999	2
mdd	Conditioned	BARDOXOLONE	pops	SET	5	-0.549028	-0.23085	-0.0039019	0.690429	1	0.70851	1	0.690429	1	48935	BARDOXOLONE	ENSG00000079999; ENSG00000110092; ENSG00000109320; ENSG00000007171; ENSG00000132170	5
mdd	Conditioned	BARDOXOLONEMETHYL	pops	SET	6	-0.360395	-0.11524	-0.0021336	0.625445	1	0.64072	1	0.625445	1	48935	BARDOXOLONE_METHYL	ENSG00000168610; ENSG00000104365; ENSG00000079999; ENSG00000142208; ENSG00000116044; ENSG00000132170	6
mdd	Conditioned	BARICITINIB	pops	SET	6	-0.185865	-0.07366	-0.0013638	0.561788	1	0.57372	1	0.561788	1	48935	BARICITINIB	ENSG00000162434; ENSG00000108515; ENSG00000138756; ENSG00000115977; ENSG00000105639; ENSG00000096968	6
mdd	Conditioned	BARNIDIPINE	pops	SET	3	1.30483	0.7594	0.0099429	0.120133	0.630224	0.095984	0.504551	0.120133	0.630224	48935	BARNIDIPINE	ENSG00000081248; ENSG00000102001; ENSG00000151067; ENSG00000157388; ENSG00000285479	5
mdd	Conditioned	BAS0338868	pops	SET	3	2.92911	1.5756	0.020629	0.008871	0.236467	0.0017023	0.0413593	0.008871	0.236467	48935		ENSG00000112701; ENSG00000138468; ENSG00000164305	3
mdd	Conditioned	BAS03450373	pops	SET	2	-0.0403731	-0.017119	-0.00018301	0.50756	1	0.5161	1	0.50756	1	48935		ENSG00000115233; ENSG00000079337	2
mdd	Conditioned	BASICFIBROBLASTGROWTHFACTOR	pops	SET	2	-1.378	-0.64325	-0.0068768	0.894313	1	0.91589	1	0.894313	1	48935	BASIC_FIBROBLAST_GROWTH_FACTOR	ENSG00000136931; ENSG00000117394	2
mdd	Conditioned	BASILIXIMAB	pops	SET	2	-2.09435	-1.5343	-0.016403	0.967422	1	0.98188	1	0.967422	1	48935	BASILIXIMAB	ENSG00000147168; ENSG00000100385; ENSG00000134460	3
mdd	Conditioned	BASMISANIL	pops	SET	2	0.25024	0.18473	0.0019749	0.40067	0.942814	0.4012	0.95256	0.40067	0.942814	48935	BASMISANIL	ENSG00000137486; ENSG00000186297	2
mdd	Conditioned	BATEFENTEROL	pops	SET	3	2.06013	1.254	0.016419	0.0388241	0.415633	0.019699	0.205669	0.0388241	0.415633	48935	BATEFENTEROL	ENSG00000181072; ENSG00000169252; ENSG00000133019	3
mdd	Conditioned	BATIMASTAT	pops	SET	8	1.03579	0.36236	0.0077465	0.171227	0.71689	0.15016	0.630466	0.171227	0.71689	48935	BATIMASTAT	ENSG00000105516; ENSG00000187323; ENSG00000081041; ENSG00000042980; ENSG00000154736; ENSG00000262406; ENSG00000156103; ENSG00000087245; ENSG00000118113	9
mdd	Conditioned	BATIRAXCEPT	pops	SET	2	-0.2679	-0.17586	-0.0018801	0.592006	1	0.60561	1	0.592006	1	48935	BATIRAXCEPT	ENSG00000167601; ENSG00000183087	2
mdd	Conditioned	BATOPROTAFIB	pops	SET	4	-0.172182	-0.077148	-0.0011663	0.556701	1	0.56835	1	0.556701	1	48935	BATOPROTAFIB	ENSG00000179295; ENSG00000106006; ENSG00000171094; ENSG00000047936	4
mdd	Conditioned	BATRACHOTOXIN	pops	SET	4	0.37966	0.14798	0.0022372	0.355532	0.908579	0.3521	0.907346	0.355532	0.908579	48935	BATRACHOTOXIN	ENSG00000140463; ENSG00000030110; ENSG00000125124; ENSG00000138376	4
mdd	Conditioned	BAY1082439	pops	SET	2	0.582428	0.3298	0.0035258	0.289824	0.849983	0.28014	0.828872	0.289824	0.849983	48935	BAY-1082439	ENSG00000051382; ENSG00000121879	2
mdd	Conditioned	BAY1125976	pops	SET	5	3.30614	1.005	0.016986	0.00452959	0.18849	0.00047434	0.0168936	0.00452959	0.18849	48935	BAY1125976	ENSG00000228476; ENSG00000176102; ENSG00000171862; ENSG00000284792; ENSG00000117020; ENSG00000275199; ENSG00000142208; ENSG00000105221	8
mdd	Conditioned	BAY117082	pops	SET	2	2.51038	1.1552	0.01235	0.0184133	0.310148	0.0060364	0.0963756	0.0184133	0.310148	48935	BAY_11-7082	ENSG00000170312; ENSG00000173039	2
mdd	Conditioned	BAY117085	pops	SET	2	0.713858	0.38115	0.0040748	0.251268	0.809418	0.23766	0.773521	0.251268	0.809418	48935	BAY-11-7085	ENSG00000003402; ENSG00000100906	2
mdd	Conditioned	BAY1217389	pops	SET	3	1.28479	0.77947	0.010206	0.123465	0.637318	0.099443	0.514674	0.123465	0.637318	48935	BAY1217389	ENSG00000168036; ENSG00000112742; ENSG00000160867	3
mdd	Conditioned	BAY559837	pops	SET	2	1.29961	1.2737	0.013617	0.120992	0.631968	0.096872	0.506998	0.120992	0.631968	48935	BAY_55-9837	ENSG00000095139; ENSG00000078549	2
mdd	Conditioned	BAY593074	pops	SET	2	0.375965	0.16221	0.0017341	0.356794	0.909526	0.35348	0.908628	0.356794	0.909526	48935	BAY-593074	ENSG00000134940; ENSG00000188822	2
mdd	Conditioned	BAY606583	pops	SET	5	1.90951	0.71387	0.012066	0.0493464	0.457169	0.028107	0.254979	0.0493464	0.457169	48935	BAY_60-6583	ENSG00000183044; ENSG00000107331; ENSG00000163485; ENSG00000128271; ENSG00000170425; ENSG00000282608	6
mdd	Conditioned	BAY607550	pops	SET	2	-0.351274	-0.24782	-0.0026494	0.622171	1	0.63731	1	0.622171	1	48935	BAY607550	ENSG00000112280; ENSG00000186642	2
mdd	Conditioned	BAY613606	pops	SET	3	-0.65387	-0.37829	-0.004953	0.724281	1	0.7434	1	0.724281	1	48935	BAY_61-3606	ENSG00000213462; ENSG00000168078; ENSG00000102096; ENSG00000292210; ENSG00000165025	5
mdd	Conditioned	BAY8002	pops	SET	2	0.600856	0.42105	0.0045013	0.284239	0.843955	0.27397	0.821792	0.284239	0.843955	48935	BAY-8002	ENSG00000096401; ENSG00000094804	2
mdd	Conditioned	BAY8400	pops	SET	2	0.299229	0.18858	0.002016	0.383356	0.929739	0.38239	0.934165	0.383356	0.929739	48935	BAY-8400	ENSG00000175054; ENSG00000213864; ENSG00000136935	3
mdd	Conditioned	BAY985	pops	SET	3	-1.64919	-0.68377	-0.0089527	0.93073	1	0.95044	1	0.93073	1	48935	BAY-985	ENSG00000203747; ENSG00000148175; ENSG00000147647; ENSG00000072133	4
mdd	Conditioned	BAYCYSLT2	pops	SET	2	-1.82031	-1.1958	-0.012784	0.947759	1	0.96564	1	0.947759	1	48935	BAYCYSLT2	ENSG00000116748; ENSG00000135409	2
mdd	Conditioned	BAYU9773	pops	SET	2	-1.82031	-1.1958	-0.012784	0.947759	1	0.96564	1	0.947759	1	48935	BAYU9773	ENSG00000116748; ENSG00000135409	2
mdd	Conditioned	BAZEDOXIFENE	pops	SET	4	-0.354076	-0.16672	-0.0025205	0.62319	1	0.63836	1	0.62319	1	48935	BAZEDOXIFENE	ENSG00000160712; ENSG00000134352; ENSG00000140009; ENSG00000091831	4
mdd	Conditioned	BB10901	pops	SET	14	-1.11864	-0.25232	-0.0071344	0.846358	1	0.86834	1	0.846358	1	48935	BB-10901	ENSG00000149294; ENSG00000101162; ENSG00000196230; ENSG00000152086; ENSG00000127824; ENSG00000167552; ENSG00000176014; ENSG00000104833; ENSG00000258947; ENSG00000123416; ENSG00000188229; ENSG00000137285; ENSG00000198033; ENSG00000137267; ENSG00000261456; ENSG00000167553; ENSG00000235067; ENSG00000232575; ENSG00000227739; ENSG00000224156; ENSG00000229684; ENSG00000183311; ENSG00000232421; ENSG00000292120	24
mdd	Conditioned	BCGVACCINE	pops	SET	11	-2.18456	-0.54579	-0.013681	0.972305	1	0.98553	1	0.972305	1	48935	BCG_VACCINE	ENSG00000142515; ENSG00000164400; ENSG00000109471; ENSG00000051382; ENSG00000026103; ENSG00000164136; ENSG00000055332; ENSG00000234745; ENSG00000224608; ENSG00000223532; ENSG00000232126; ENSG00000206450; ENSG00000228964; ENSG00000107643; ENSG00000081051; ENSG00000122852; ENSG00000081041	17
mdd	Conditioned	BCIII	pops	SET	5	-0.64562	-0.24316	-0.0041098	0.721684	1	0.74073	1	0.721684	1	48935	BC-III	ENSG00000030110; ENSG00000109705; ENSG00000125124; ENSG00000138376; ENSG00000174483	5
mdd	Conditioned	BCRABLINHIBITORGNF2	pops	SET	2	-0.272716	-0.20367	-0.0021774	0.593779	1	0.60746	1	0.593779	1	48935	BCR-ABL_INHIBITOR_GNF-2	ENSG00000186716; ENSG00000097007	2
mdd	Conditioned	BDNF	pops	SET	4	0.266202	0.10589	0.0016009	0.394972	0.93784	0.39504	0.947148	0.394972	0.93784	48935	BDNF	ENSG00000164362; ENSG00000242252; ENSG00000147465; ENSG00000225950	4
mdd	Conditioned	BDTX189	pops	SET	3	-1.06683	-0.46326	-0.0060655	0.835094	1	0.85697	1	0.835094	1	48935	BDTX189	ENSG00000146648; ENSG00000141736; ENSG00000204348; ENSG00000225682; ENSG00000236765; ENSG00000224313; ENSG00000206346; ENSG00000234798; ENSG00000163064	9
mdd	Conditioned	BECAMPANEL	pops	SET	3	6.25523	3.7998	0.049751	1.82205e-05	0.0174827	2.0358e-10	1.21058e-07	1.82205e-05	0.0174827	48935	BECAMPANEL	ENSG00000120251; ENSG00000155511; ENSG00000152578; ENSG00000125675	4
mdd	Conditioned	BECAPLERMIN	pops	SET	3	-0.85051	-0.51512	-0.0067445	0.781594	1	0.80247	1	0.781594	1	48935	BECAPLERMIN	ENSG00000113721; ENSG00000134853; ENSG00000100311	3
mdd	Conditioned	BECATECARIN	pops	SET	3	1.74045	0.58178	0.0076173	0.0639649	0.505401	0.0409	0.318802	0.0639649	0.505401	48935	BECATECARIN	ENSG00000077097; ENSG00000198900; ENSG00000131747	3
mdd	Conditioned	BECLOMETASONE	pops	SET	8	-1.30272	-0.41016	-0.0087683	0.881815	1	0.90366	1	0.881815	1	48935	BECLOMETASONE	ENSG00000170099; ENSG00000277405; ENSG00000109471; ENSG00000113580; ENSG00000134460; ENSG00000242252; ENSG00000152266; ENSG00000125538; ENSG00000164400	9
mdd	Conditioned	BEGACESTAT	pops	SET	7	-1.53567	-0.44089	-0.0088167	0.917029	1	0.93768	1	0.917029	1	48935	BEGACESTAT	ENSG00000135821; ENSG00000080815; ENSG00000143801; ENSG00000162736; ENSG00000117362; ENSG00000205155; ENSG00000138613	7
mdd	Conditioned	BEGELOMAB	pops	SET	2	-1.33229	-0.99538	-0.010641	0.886851	1	0.90861	1	0.886851	1	48935	BEGELOMAB	ENSG00000196730; ENSG00000197635	2
mdd	Conditioned	BEKANAMYCIN	pops	SET	2	-0.319934	-0.17733	-0.0018958	0.610934	1	0.62549	1	0.610934	1	48935	BEKANAMYCIN	ENSG00000168028; ENSG00000171421	2
mdd	Conditioned	BELANTAMABMAFODOTIN	pops	SET	15	-2.42493	-0.53123	-0.015547	0.982227	1	0.99234	1	0.982227	1	48935	BELANTAMAB MAFODOTIN	ENSG00000258947; ENSG00000101162; ENSG00000048462; ENSG00000152086; ENSG00000176014; ENSG00000261456; ENSG00000137267; ENSG00000196230; ENSG00000104833; ENSG00000137285; ENSG00000198033; ENSG00000167552; ENSG00000123416; ENSG00000167553; ENSG00000188229; ENSG00000127824; ENSG00000117298; ENSG00000235067; ENSG00000232575; ENSG00000227739; ENSG00000224156; ENSG00000229684; ENSG00000183311; ENSG00000232421; ENSG00000292120	25
mdd	Conditioned	BELATACEPT	pops	SET	5	-0.00847345	-0.0039077	-6.6048e-05	0.495607	1	0.50338	1	0.495607	1	48935	BELATACEPT	ENSG00000121594; ENSG00000173221; ENSG00000114013; ENSG00000178562; ENSG00000115419	5
mdd	Conditioned	BELINOSTAT	pops	SET	13	1.87535	0.48776	0.01329	0.0520524	0.46759	0.030382	0.268334	0.0520524	0.46759	48935	BELINOSTAT	ENSG00000147099; ENSG00000164404; ENSG00000171720; ENSG00000100429; ENSG00000116478; ENSG00000196591; ENSG00000048052; ENSG00000068024; ENSG00000094631; ENSG00000148935; ENSG00000108840; ENSG00000061273; ENSG00000118058; ENSG00000163517; ENSG00000109670	15
mdd	Conditioned	BELIZATINIB	pops	SET	8	-0.545063	-0.20139	-0.0043053	0.689121	1	0.70714	1	0.689121	1	48935	BELIZATINIB	ENSG00000171094; ENSG00000143924; ENSG00000044524; ENSG00000120915; ENSG00000134769; ENSG00000138101; ENSG00000213462; ENSG00000113070	8
mdd	Conditioned	BELORANIB	pops	SET	2	0.865102	0.57326	0.0061286	0.210948	0.767015	0.19349	0.709548	0.210948	0.767015	48935	BELORANIB	ENSG00000134716; ENSG00000111142	2
mdd	Conditioned	BELVARAFENIB	pops	SET	5	1.32252	0.52541	0.0088806	0.117234	0.625881	0.093006	0.496644	0.117234	0.625881	48935	BELVARAFENIB	ENSG00000157764; ENSG00000213281; ENSG00000132155; ENSG00000103876; ENSG00000099617; ENSG00000078061	6
mdd	Conditioned	BELZUTIFAN	pops	SET	4	0.546043	0.27858	0.0042116	0.301063	0.860461	0.29252	0.844113	0.301063	0.860461	48935	BELZUTIFAN	ENSG00000116016; ENSG00000197888; ENSG00000134086; ENSG00000163939; ENSG00000164104	5
mdd	Conditioned	BEMESETRON	pops	SET	3	-0.862918	-0.52386	-0.0068589	0.784953	1	0.8059	1	0.784953	1	48935	BEMESETRON	ENSG00000117152; ENSG00000166736; ENSG00000149305	3
mdd	Conditioned	BENAZEPRIL	pops	SET	6	-0.39492	-0.15174	-0.0028095	0.637728	1	0.65355	1	0.637728	1	48935	BENAZEPRIL	ENSG00000167657; ENSG00000137509; ENSG00000163554; ENSG00000144891; ENSG00000135744; ENSG00000159640	6
mdd	Conditioned	BENDAMUSTINE	pops	SET	2	-0.845511	-0.39958	-0.0042718	0.780243	1	0.80108	1	0.780243	1	48935	BENDAMUSTINE	ENSG00000110848; ENSG00000149311	2
mdd	Conditioned	BENDAZAC	pops	SET	3	-0.877759	-0.50472	-0.0066083	0.788913	1	0.80996	1	0.788913	1	48935	BENDAZAC	ENSG00000158125; ENSG00000095303; ENSG00000073756	3
mdd	Conditioned	BENDROFLUMETHIAZIDE	pops	SET	2	-1.07073	-0.67836	-0.0072522	0.835971	1	0.85785	1	0.835971	1	48935	BENDROFLUMETHIAZIDE	ENSG00000070915; ENSG00000074803	2
mdd	Conditioned	BENFLUOREX	pops	SET	2	1.31388	0.71563	0.0076506	0.118647	0.628084	0.094452	0.500163	0.118647	0.628084	48935	BENFLUOREX	ENSG00000057252; ENSG00000113161	2
mdd	Conditioned	BENGALENSOL	pops	SET	2	0.943421	0.47906	0.0051215	0.191989	0.74415	0.17274	0.673977	0.191989	0.74415	48935	BENGALENSOL	ENSG00000152518; ENSG00000226761; ENSG00000262525; ENSG00000278111	4
mdd	Conditioned	BENIDIPINE	pops	SET	5	1.3633	0.61369	0.010373	0.110812	0.614054	0.086406	0.477879	0.110812	0.614054	48935	BENIDIPINE	ENSG00000131100; ENSG00000151067; ENSG00000285479; ENSG00000102001; ENSG00000157388; ENSG00000081248; ENSG00000006283	7
mdd	Conditioned	BENOXINATE	pops	SET	10	2.76717	0.90492	0.021627	0.0118106	0.259635	0.0028304	0.0581712	0.0118106	0.259635	48935	BENOXINATE	ENSG00000185313; ENSG00000047597; ENSG00000144285; ENSG00000136546; ENSG00000168356; ENSG00000196876; ENSG00000007314; ENSG00000153253; ENSG00000136531; ENSG00000183873; ENSG00000169432	11
mdd	Conditioned	BENPERIDOL	pops	SET	2	2.65243	1.8267	0.019528	0.0144204	0.283115	0.0040003	0.0734153	0.0144204	0.283115	48935	BENPERIDOL	ENSG00000111275; ENSG00000101986; ENSG00000149295	3
mdd	Conditioned	BENRALIZUMAB	pops	SET	2	-0.710291	-0.34979	-0.0037395	0.741571	1	0.76123	1	0.741571	1	48935	BENRALIZUMAB	ENSG00000091181; ENSG00000113525	2
mdd	Conditioned	BENSERAZIDE	pops	SET	5	-1.11194	-0.35513	-0.0060025	0.844943	1	0.86691	1	0.844943	1	48935	BENSERAZIDE	ENSG00000132437; ENSG00000213218; ENSG00000122756; ENSG00000142230; ENSG00000126261	5
mdd	Conditioned	BENZAMIL	pops	SET	9	-1.23988	-0.34155	-0.0077442	0.870577	1	0.89248	1	0.870577	1	48935	BENZAMIL	ENSG00000107593; ENSG00000130303; ENSG00000110881; ENSG00000111319; ENSG00000168447; ENSG00000162572; ENSG00000166828; ENSG00000183023; ENSG00000055118	9
mdd	Conditioned	BENZBROMARONE	pops	SET	3	-3.96882	-1.624	-0.021263	0.999038	1	0.99996	1	0.999038	1	48935	BENZBROMARONE	ENSG00000196498; ENSG00000197891; ENSG00000103222; ENSG00000278183	4
mdd	Conditioned	BENZENETHIOL	pops	SET	2	0.572041	0.40429	0.0043221	0.293007	0.852743	0.28365	0.833458	0.293007	0.852743	48935	BENZENETHIOL	ENSG00000177606; ENSG00000106211	2
mdd	Conditioned	BENZETHONIUM	pops	SET	2	-0.250571	-0.18317	-0.0019582	0.585694	1	0.59892	1	0.585694	1	48935	BENZETHONIUM	ENSG00000185313; ENSG00000116014	2
mdd	Conditioned	BENZHYDROCODONE	pops	SET	3	0.0956632	0.052962	0.00069344	0.456799	0.978837	0.46189	0.997202	0.456799	0.978837	48935	BENZHYDROCODONE	ENSG00000082556; ENSG00000112038; ENSG00000116329	3
mdd	Conditioned	BENZIODARONE	pops	SET	3	-1.48634	-0.89017	-0.011655	0.910363	1	0.93139	1	0.910363	1	48935	BENZIODARONE	ENSG00000198668; ENSG00000143933; ENSG00000160014	3
mdd	Conditioned	BENZNIDAZOLE	pops	SET	2	-0.304486	-0.16814	-0.0017976	0.605367	1	0.61962	1	0.605367	1	48935	BENZNIDAZOLE	ENSG00000198650; ENSG00000172179	2
mdd	Conditioned	BENZOAPYRENE78DIOL910EPOXIDE	pops	SET	3	-1.65627	-0.71541	-0.0093669	0.931525	1	0.95116	1	0.931525	1	48935	BENZO(A)PYRENE-7,8-DIOL_9,10-EPOXIDE	ENSG00000084207; ENSG00000105851; ENSG00000130203; ENSG00000277656	4
mdd	Conditioned	BENZODIAZEPINE	pops	SET	5	-0.704197	-0.24499	-0.0041408	0.739747	1	0.75934	1	0.739747	1	48935	BENZODIAZEPINE	ENSG00000110148; ENSG00000089250; ENSG00000007171; ENSG00000130649; ENSG00000158125	5
mdd	Conditioned	BENZOICACID	pops	SET	2	-1.52801	-0.69616	-0.0074425	0.916014	1	0.93673	1	0.916014	1	48935	BENZOIC_ACID	ENSG00000123595; ENSG00000110887; ENSG00000126432	3
mdd	Conditioned	BENZOQUINONE	pops	SET	2	0.294415	0.24276	0.0025953	0.385048	0.931037	0.38422	0.936298	0.385048	0.931037	48935	BENZOQUINONE	ENSG00000239713; ENSG00000042088	2
mdd	Conditioned	BENZOTRIPT	pops	SET	2	0.534975	0.37047	0.0039606	0.304539	0.864972	0.29634	0.849078	0.304539	0.864972	48935	BENZOTRIPT	ENSG00000163394; ENSG00000110148	2
mdd	Conditioned	BENZOXATHIAN	pops	SET	3	0.592973	0.31931	0.0041808	0.286629	0.846809	0.2766	0.824515	0.286629	0.846809	48935	BENZOXATHIAN	ENSG00000184845; ENSG00000100299; ENSG00000055118	3
mdd	Conditioned	BENZPHETAMINE	pops	SET	4	-1.24533	-0.61893	-0.0093571	0.871574	1	0.89348	1	0.871574	1	48935	BENZPHETAMINE	ENSG00000150594; ENSG00000120907; ENSG00000103546; ENSG00000165646	4
mdd	Conditioned	BENZQUINAMIDE	pops	SET	7	2.12766	0.662	0.013238	0.0348053	0.398083	0.01669	0.185409	0.0348053	0.398083	48935	BENZQUINAMIDE	ENSG00000184984; ENSG00000133019; ENSG00000181072; ENSG00000168539; ENSG00000180720; ENSG00000157184; ENSG00000149295	7
mdd	Conditioned	BENZTHIAZIDE	pops	SET	2	-1.01592	-0.73916	-0.0079022	0.823448	1	0.84516	1	0.823448	1	48935	BENZTHIAZIDE	ENSG00000070915; ENSG00000104267	2
mdd	Conditioned	BENZTROPINE	pops	SET	5	-0.837544	-0.34877	-0.0058949	0.778102	1	0.79885	1	0.778102	1	48935	BENZTROPINE	ENSG00000093010; ENSG00000139193; ENSG00000168539; ENSG00000142319; ENSG00000276996; ENSG00000196639	6
mdd	Conditioned	BENZYDAMINE	pops	SET	2	-0.529598	-0.366	-0.0039128	0.683988	1	0.7018	1	0.683988	1	48935	BENZYDAMINE	ENSG00000095303; ENSG00000073756	2
mdd	Conditioned	BENZYLISOTHIOCYANATE	pops	SET	2	-0.597736	-0.43673	-0.004669	0.706392	1	0.72499	1	0.706392	1	48935	BENZYL_ISOTHIOCYANATE	ENSG00000104321; ENSG00000196689	2
mdd	Conditioned	BENZYLPENICILLOYLPOLYLYSINE	pops	SET	2	-1.33678	-0.67383	-0.0072038	0.887604	1	0.90934	1	0.887604	1	48935	BENZYLPENICILLOYL_POLYLYSINE	ENSG00000179639; ENSG00000291905; ENSG00000158869	3
mdd	Conditioned	BEPRIDIL	pops	SET	32	4.92141	0.85421	0.036497	0.00022791	0.0521158	4.3406e-07	6.9188e-05	0.00022791	0.0521158	48935	BEPRIDIL	ENSG00000160862; ENSG00000114854; ENSG00000053918; ENSG00000282076; ENSG00000163399; ENSG00000198668; ENSG00000141837; ENSG00000178537; ENSG00000075461; ENSG00000006116; ENSG00000148408; ENSG00000198216; ENSG00000067191; ENSG00000142408; ENSG00000007402; ENSG00000196557; ENSG00000130433; ENSG00000105605; ENSG00000075429; ENSG00000182389; ENSG00000108878; ENSG00000151067; ENSG00000081248; ENSG00000100346; ENSG00000166862; ENSG00000157388; ENSG00000151062; ENSG00000006283; ENSG00000167535; ENSG00000153956; ENSG00000165995; ENSG00000102001; ENSG00000157445; ENSG00000117013; ENSG00000284953; ENSG00000285479	36
mdd	Conditioned	BERAPROST	pops	SET	3	-0.162378	-0.075056	-0.00098272	0.553083	1	0.5645	1	0.553083	1	48935	BERAPROST	ENSG00000160013; ENSG00000103375; ENSG00000291128; ENSG00000110245	4
mdd	Conditioned	BERBERINE	pops	SET	7	-0.736895	-0.21944	-0.0043882	0.749477	1	0.7694	1	0.749477	1	48935	BERBERINE	ENSG00000108576; ENSG00000164362; ENSG00000135940; ENSG00000291596; ENSG00000130164; ENSG00000187486; ENSG00000166192; ENSG00000006071	8
mdd	Conditioned	BERBERRUBINE	pops	SET	4	1.63096	0.78154	0.011816	0.0753786	0.53316	0.051457	0.360752	0.0753786	0.53316	48935	BERBERRUBINE	ENSG00000091428; ENSG00000165392; ENSG00000006071; ENSG00000187486	4
mdd	Conditioned	BERKELEYACETALA	pops	SET	2	-1.49322	-1.4643	-0.015654	0.911315	1	0.9323	1	0.911315	1	48935	BERKELEYACETAL_A	ENSG00000137752; ENSG00000149968	2
mdd	Conditioned	BERKELEYACETALB	pops	SET	2	-1.49322	-1.4643	-0.015654	0.911315	1	0.9323	1	0.911315	1	48935	BERKELEYACETAL_B	ENSG00000149968; ENSG00000137752	2
mdd	Conditioned	BERKELEYACETALC	pops	SET	2	-1.49322	-1.4643	-0.015654	0.911315	1	0.9323	1	0.911315	1	48935	BERKELEYACETAL_C	ENSG00000137752; ENSG00000149968	2
mdd	Conditioned	BERKELEYAMIDEB	pops	SET	2	-1.49322	-1.4643	-0.015654	0.911315	1	0.9323	1	0.911315	1	48935	BERKELEYAMIDE_B	ENSG00000137752; ENSG00000149968	2
mdd	Conditioned	BERKELEYAMIDEC	pops	SET	2	-1.49322	-1.4643	-0.015654	0.911315	1	0.9323	1	0.911315	1	48935	BERKELEYAMIDE_C	ENSG00000137752; ENSG00000149968	2
mdd	Conditioned	BERKELEYDIONE	pops	SET	2	-1.49322	-1.4643	-0.015654	0.911315	1	0.9323	1	0.911315	1	48935	BERKELEYDIONE	ENSG00000137752; ENSG00000149968	2
mdd	Conditioned	BERKELEYTRIONE	pops	SET	2	-1.49322	-1.4643	-0.015654	0.911315	1	0.9323	1	0.911315	1	48935	BERKELEYTRIONE	ENSG00000149968; ENSG00000137752	2
mdd	Conditioned	BESTATINMETHYLESTER	pops	SET	3	-0.65409	-0.32384	-0.0042401	0.72435	1	0.74347	1	0.72435	1	48935	BESTATIN_METHYL_ESTER	ENSG00000110330; ENSG00000143320; ENSG00000023445	3
mdd	Conditioned	BETAADRENERGICANTAGONIST	pops	SET	4	-0.532383	-0.20904	-0.0031603	0.684923	1	0.70276	1	0.684923	1	48935	BETA-ADRENERGIC_ANTAGONIST	ENSG00000181856; ENSG00000288174; ENSG00000134443; ENSG00000163283; ENSG00000172179	5
mdd	Conditioned	BETACARBOLINE	pops	SET	4	-0.636181	-0.24019	-0.0036313	0.718716	1	0.73767	1	0.718716	1	48935	BETA-CARBOLINE	ENSG00000104365; ENSG00000173578; ENSG00000137193; ENSG00000087586	4
mdd	Conditioned	BETACCB	pops	SET	2	3.83505	2.9192	0.031209	0.00174597	0.13316	6.3006e-05	0.00380642	0.00174597	0.13316	48935	BETA-CCB	ENSG00000022355; ENSG00000113327	2
mdd	Conditioned	BETAENDORPHIN	pops	SET	2	0.860844	0.49273	0.0052677	0.212014	0.768435	0.19467	0.711652	0.212014	0.768435	48935	&BETA;-ENDORPHIN	ENSG00000120868; ENSG00000164978	2
mdd	Conditioned	BETAFNA	pops	SET	3	0.107426	0.049592	0.00064932	0.452483	0.975729	0.45723	0.993497	0.452483	0.975729	48935	&BETA;-FNA	ENSG00000175336; ENSG00000164978; ENSG00000120868	3
mdd	Conditioned	BETAFUNALTREXAMINE	pops	SET	3	0.0956632	0.052962	0.00069344	0.456799	0.978837	0.46189	0.997202	0.456799	0.978837	48935	BETA-FUNALTREXAMINE	ENSG00000116329; ENSG00000082556; ENSG00000112038	3
mdd	Conditioned	BETAGLUCAN	pops	SET	2	0.219553	0.11882	0.0012702	0.411645	0.950229	0.41311	0.962462	0.411645	0.950229	48935	BETA-GLUCAN	ENSG00000162747; ENSG00000081041	2
mdd	Conditioned	BETAHISTINE	pops	SET	2	-0.480954	-0.32298	-0.0034529	0.667571	1	0.68472	1	0.667571	1	48935	BETAHISTINE	ENSG00000101180; ENSG00000196639	2
mdd	Conditioned	BETAINE	pops	SET	5	0.890619	0.4576	0.0077343	0.204603	0.760097	0.18657	0.697837	0.204603	0.760097	48935	BETAINE	ENSG00000168288; ENSG00000160200; ENSG00000177000; ENSG00000132840; ENSG00000145692	5
mdd	Conditioned	BETAMETHASONE	pops	SET	6	-1.24855	-0.47847	-0.0088588	0.872164	1	0.89408	1	0.872164	1	48935	BETAMETHASONE	ENSG00000113580; ENSG00000171522; ENSG00000172179; ENSG00000103415; ENSG00000277424; ENSG00000167244; ENSG00000087085	7
mdd	Conditioned	BETANAPHTHOFLAVONE	pops	SET	3	-0.35481	-0.208	-0.0027233	0.623445	1	0.63863	1	0.623445	1	48935	BETA-NAPHTHOFLAVONE	ENSG00000106546; ENSG00000138061; ENSG00000125618	3
mdd	Conditioned	BETANIDINE	pops	SET	6	-0.317689	-0.13321	-0.0024664	0.610125	1	0.62464	1	0.610125	1	48935	BETANIDINE	ENSG00000274286; ENSG00000170214; ENSG00000171873; ENSG00000150594; ENSG00000120907; ENSG00000184160; ENSG00000103546	7
mdd	Conditioned	BETASECRETASEINHIBITORIV	pops	SET	2	-0.946168	-0.69461	-0.0074259	0.806509	1	0.82796	1	0.806509	1	48935	&BETA;-SECRETASE_INHIBITOR_IV	ENSG00000122176; ENSG00000131781	2
mdd	Conditioned	BETAXOLOL	pops	SET	3	-0.432535	-0.26334	-0.0034479	0.650921	1	0.66732	1	0.650921	1	48935	BETAXOLOL	ENSG00000043591; ENSG00000175164; ENSG00000281879; ENSG00000159842; ENSG00000278741; ENSG00000276016; ENSG00000169252	7
mdd	Conditioned	BETHANECHOL	pops	SET	6	2.08112	0.74504	0.013794	0.0375432	0.409171	0.01872	0.199578	0.0375432	0.409171	48935	BETHANECHOL	ENSG00000168539; ENSG00000184984; ENSG00000133019; ENSG00000181072; ENSG00000180720; ENSG00000115263	6
mdd	Conditioned	BETP	pops	SET	2	-1.48091	-1.0711	-0.011451	0.909613	1	0.93067	1	0.909613	1	48935	BETP	ENSG00000162551; ENSG00000112164	2
mdd	Conditioned	BETRIXABAN	pops	SET	3	-0.194241	-0.10524	-0.0013779	0.564905	1	0.577	1	0.564905	1	48935	BETRIXABAN	ENSG00000126218; ENSG00000187474; ENSG00000055118	3
mdd	Conditioned	BETULIN	pops	SET	2	-1.07157	-0.43556	-0.0046564	0.836156	1	0.85804	1	0.836156	1	48935	BETULIN	ENSG00000131747; ENSG00000068976	2
mdd	Conditioned	BETULINICACID	pops	SET	7	1.28512	0.36707	0.0073405	0.123408	0.637087	0.099382	0.514576	0.123408	0.637087	48935	BETULINIC_ACID	ENSG00000082701; ENSG00000111087; ENSG00000142230; ENSG00000126261; ENSG00000166825; ENSG00000072778; ENSG00000179921	7
mdd	Conditioned	BEVACIZUMAB	pops	SET	20	-0.55928	-0.10529	-0.0035579	0.693823	1	0.71202	1	0.693823	1	48935	BEVACIZUMAB	ENSG00000112715; ENSG00000122359; ENSG00000173638; ENSG00000137563; ENSG00000071073; ENSG00000173511; ENSG00000176974; ENSG00000284320; ENSG00000180871; ENSG00000145321; ENSG00000150630; ENSG00000173546; ENSG00000163468; ENSG00000078401; ENSG00000017797; ENSG00000186575; ENSG00000196712; ENSG00000180818; ENSG00000186340; ENSG00000134086; ENSG00000103241	21
mdd	Conditioned	BEVANTOLOL	pops	SET	2	-1.27374	-0.91717	-0.0098052	0.876756	1	0.89861	1	0.876756	1	48935	BEVANTOLOL	ENSG00000043591; ENSG00000165646	2
mdd	Conditioned	BEVASIRANIB	pops	SET	2	-0.0285051	-0.020823	-0.00022261	0.503111	1	0.51137	1	0.503111	1	48935	BEVASIRANIB	ENSG00000164342; ENSG00000112715	2
mdd	Conditioned	BEXAGLIFLOZIN	pops	SET	3	-1.95596	-1.0322	-0.013515	0.958505	1	0.97476	1	0.958505	1	48935	BEXAGLIFLOZIN	ENSG00000140675; ENSG00000167286; ENSG00000198851	3
mdd	Conditioned	BEXAROTENE	pops	SET	6	2.20692	0.71641	0.013264	0.0305794	0.37719	0.013668	0.163384	0.0305794	0.37719	48935	BEXAROTENE	ENSG00000128617; ENSG00000143171; ENSG00000204231; ENSG00000231321; ENSG00000227322; ENSG00000228333; ENSG00000235712; ENSG00000206289; ENSG00000186350; ENSG00000025434; ENSG00000107643; ENSG00000099822	12
mdd	Conditioned	BEZAFIBRATE	pops	SET	4	-2.08537	-0.76483	-0.011563	0.966905	1	0.98147	1	0.966905	1	48935	BEZAFIBRATE	ENSG00000112033; ENSG00000248098; ENSG00000186951; ENSG00000132170	4
mdd	Conditioned	BEZUCLASTINIB	pops	SET	2	-0.90769	-0.67878	-0.0072567	0.796719	1	0.81797	1	0.796719	1	48935	BEZUCLASTINIB	ENSG00000143196; ENSG00000157404	2
mdd	Conditioned	BGC201531	pops	SET	2	-1.98764	-0.99394	-0.010626	0.960719	1	0.97657	1	0.960719	1	48935	BGC201531	ENSG00000171522; ENSG00000103375	2
mdd	Conditioned	BGP15	pops	SET	2	1.54689	1.1374	0.01216	0.0852407	0.55639	0.060946	0.396121	0.0852407	0.55639	48935	BGP-15	ENSG00000107643; ENSG00000143799	2
mdd	Conditioned	BGT226	pops	SET	9	0.973159	0.2886	0.0065437	0.185135	0.735895	0.16524	0.661487	0.185135	0.735895	48935	BGT226	ENSG00000198793; ENSG00000121879; ENSG00000051382; ENSG00000105851; ENSG00000117461; ENSG00000105647; ENSG00000171608; ENSG00000145675; ENSG00000141506	9
mdd	Conditioned	BHQ	pops	SET	2	3.8031	2.3642	0.025275	0.00184912	0.134453	7.1716e-05	0.00418785	0.00184912	0.134453	48935	BHQ	ENSG00000196296; ENSG00000044574	2
mdd	Conditioned	BI2536	pops	SET	8	-1.81528	-0.53825	-0.011507	0.947323	1	0.96525	1	0.947323	1	48935	BI-2536	ENSG00000243364; ENSG00000145384; ENSG00000163586; ENSG00000121769; ENSG00000166851; ENSG00000145632; ENSG00000141867; ENSG00000173846	8
mdd	Conditioned	BI3406	pops	SET	3	1.65064	0.867	0.011352	0.0731955	0.527126	0.049417	0.352767	0.0731955	0.527126	48935	BI-3406	ENSG00000157764; ENSG00000213281; ENSG00000095951	3
mdd	Conditioned	BI505	pops	SET	2	-0.599312	-0.37116	-0.003968	0.706904	1	0.72551	1	0.706904	1	48935	BI-505	ENSG00000090339; ENSG00000167601	2
mdd	Conditioned	BI847325	pops	SET	8	0.0320291	0.0093906	0.00020075	0.480422	0.993785	0.48722	1	0.480422	0.993785	48935	BI-847325	ENSG00000178999; ENSG00000160113; ENSG00000136943; ENSG00000105146; ENSG00000167658; ENSG00000087586; ENSG00000169032; ENSG00000126934	8
mdd	Conditioned	BIBN4096	pops	SET	3	1.53505	0.76938	0.010074	0.0867021	0.559685	0.062398	0.401455	0.0867021	0.559685	48935	BIBN4096	ENSG00000110680; ENSG00000064989; ENSG00000132329	3
mdd	Conditioned	BIBP3226	pops	SET	2	-1.29759	-0.9198	-0.0098333	0.880936	1	0.90278	1	0.880936	1	48935	BIBP3226	ENSG00000135046; ENSG00000148734	2
mdd	Conditioned	BIBX1382	pops	SET	3	-1.06683	-0.46326	-0.0060655	0.835094	1	0.85697	1	0.835094	1	48935	BIBX-1382	ENSG00000146648; ENSG00000141736; ENSG00000163064	3
mdd	Conditioned	BICALUTAMIDE	pops	SET	7	1.21873	0.41115	0.0082221	0.134967	0.658816	0.11148	0.545276	0.134967	0.658816	48935	BICALUTAMIDE	ENSG00000039068; ENSG00000167548; ENSG00000134363; ENSG00000197408; ENSG00000142515; ENSG00000087088; ENSG00000003402; ENSG00000169083	8
mdd	Conditioned	BICIFADINE	pops	SET	3	-0.683876	-0.32426	-0.0042456	0.733552	1	0.75297	1	0.733552	1	48935	BICIFADINE	ENSG00000108576; ENSG00000142319; ENSG00000276996; ENSG00000103546	4
mdd	Conditioned	BICUCULLINE	pops	SET	11	1.28761	0.35292	0.0088463	0.122993	0.636628	0.098951	0.513377	0.122993	0.636628	48935	BICUCULLINE	ENSG00000141480; ENSG00000022355; ENSG00000137486; ENSG00000143437; ENSG00000120500; ENSG00000133794; ENSG00000004059; ENSG00000151834; ENSG00000011677; ENSG00000109158; ENSG00000186297; ENSG00000145863; ENSG00000105642	13
mdd	Conditioned	BID1870	pops	SET	3	-1.49097	-0.75774	-0.0099212	0.911005	1	0.93201	1	0.911005	1	48935	BI-D1870	ENSG00000278057; ENSG00000072133; ENSG00000166347; ENSG00000177189; ENSG00000071242; ENSG00000117676; ENSG00000281877	7
mdd	Conditioned	BIFEPRUNOX	pops	SET	3	2.23767	1.2025	0.015744	0.0290826	0.370614	0.01263	0.15536	0.0290826	0.370614	48935	BIFEPRUNOX	ENSG00000148680; ENSG00000178394; ENSG00000149295	3
mdd	Conditioned	BIFONAZOLE	pops	SET	3	3.09581	1.1157	0.014608	0.00658881	0.214892	0.00098294	0.0284954	0.00658881	0.214892	48935	BIFONAZOLE	ENSG00000189403; ENSG00000170890; ENSG00000168397	3
mdd	Conditioned	BIIB015	pops	SET	14	-2.41704	-0.54509	-0.015413	0.981966	1	0.99217	1	0.981966	1	48935	BIIB-015	ENSG00000241186; ENSG00000152086; ENSG00000104833; ENSG00000258947; ENSG00000167553; ENSG00000167552; ENSG00000188229; ENSG00000123416; ENSG00000137267; ENSG00000101162; ENSG00000137285; ENSG00000261456; ENSG00000176014; ENSG00000127824; ENSG00000198033; ENSG00000196230; ENSG00000235067; ENSG00000232575; ENSG00000227739; ENSG00000224156; ENSG00000229684; ENSG00000183311; ENSG00000232421; ENSG00000292120	24
mdd	Conditioned	BIIB021	pops	SET	3	-1.72975	-0.62065	-0.0081263	0.939256	1	0.95816	1	0.939256	1	48935	BIIB021	ENSG00000096384; ENSG00000080824; ENSG00000161509	3
mdd	Conditioned	BIIB068	pops	SET	2	1.02278	0.76324	0.0081596	0.174055	0.720714	0.15321	0.637841	0.174055	0.720714	48935	BIIB068	ENSG00000125266; ENSG00000010671; ENSG00000133216	3
mdd	Conditioned	BIIB091	pops	SET	3	-2.79693	-1.0451	-0.013683	0.991212	1	0.99742	1	0.991212	1	48935	BIIB091	ENSG00000125266; ENSG00000168393; ENSG00000169242	3
mdd	Conditioned	BILASTINE	pops	SET	2	-0.615165	-0.38951	-0.0041642	0.712016	1	0.73077	1	0.712016	1	48935	BILASTINE	ENSG00000123505; ENSG00000196639	2
mdd	Conditioned	BILOBALIDE	pops	SET	5	-1.33681	-0.47688	-0.0080604	0.88761	1	0.90935	1	0.88761	1	48935	BILOBALIDE	ENSG00000145888; ENSG00000104763; ENSG00000101958; ENSG00000109738; ENSG00000166736; ENSG00000149305	6
mdd	Conditioned	BILORPHIN	pops	SET	3	0.107426	0.049592	0.00064932	0.452483	0.975729	0.45723	0.993497	0.452483	0.975729	48935	BILORPHIN	ENSG00000120868; ENSG00000175336; ENSG00000164978	3
mdd	Conditioned	BIM23023	pops	SET	2	-0.700851	-0.50708	-0.0054211	0.738742	1	0.7583	1	0.738742	1	48935	BIM_23023	ENSG00000117560; ENSG00000146950; ENSG00000167580	3
mdd	Conditioned	BIM23030	pops	SET	2	-0.700851	-0.50708	-0.0054211	0.738742	1	0.7583	1	0.738742	1	48935	BIM_23030	ENSG00000146950; ENSG00000167580; ENSG00000117560	3
mdd	Conditioned	BIM23050	pops	SET	2	-1.26451	-0.79334	-0.0084814	0.875081	1	0.89697	1	0.875081	1	48935	BIM_23050	ENSG00000146950; ENSG00000026103; ENSG00000167580	3
mdd	Conditioned	BIM23052	pops	SET	4	-1.89346	-0.89839	-0.013582	0.953823	1	0.97084	1	0.953823	1	48935	BIM_23052	ENSG00000146950; ENSG00000117560; ENSG00000167580; ENSG00000026103; ENSG00000240583	5
mdd	Conditioned	BIM23056	pops	SET	2	-0.700851	-0.50708	-0.0054211	0.738742	1	0.7583	1	0.738742	1	48935	BIM_23056	ENSG00000167580; ENSG00000117560; ENSG00000146950	3
mdd	Conditioned	BIM23059	pops	SET	2	-0.700851	-0.50708	-0.0054211	0.738742	1	0.7583	1	0.738742	1	48935	BIM_23059	ENSG00000167580; ENSG00000117560	2
mdd	Conditioned	BIM23060	pops	SET	2	-0.700851	-0.50708	-0.0054211	0.738742	1	0.7583	1	0.738742	1	48935	BIM_23060	ENSG00000167580; ENSG00000117560	2
mdd	Conditioned	BIM23068	pops	SET	2	-1.43335	-1.0405	-0.011124	0.902774	1	0.92412	1	0.902774	1	48935	BIM_23068	ENSG00000146950; ENSG00000240583; ENSG00000117560	3
mdd	Conditioned	BIM23197	pops	SET	2	-0.700851	-0.50708	-0.0054211	0.738742	1	0.7583	1	0.738742	1	48935	BIM_23197	ENSG00000117560; ENSG00000146950; ENSG00000167580	3
mdd	Conditioned	BIM23454	pops	SET	4	-1.89346	-0.89839	-0.013582	0.953823	1	0.97084	1	0.953823	1	48935	BIM_23454	ENSG00000146950; ENSG00000117560; ENSG00000026103; ENSG00000240583; ENSG00000167580	5
mdd	Conditioned	BIM23627	pops	SET	4	-1.89346	-0.89839	-0.013582	0.953823	1	0.97084	1	0.953823	1	48935	BIM_23627	ENSG00000026103; ENSG00000240583; ENSG00000117560; ENSG00000146950; ENSG00000167580	5
mdd	Conditioned	BIMAGRUMAB	pops	SET	3	0.123606	0.049681	0.00065048	0.446522	0.971927	0.45081	0.989652	0.446522	0.971927	48935	BIMAGRUMAB	ENSG00000121989; ENSG00000114739; ENSG00000107447	3
mdd	Conditioned	BIMATOPROST	pops	SET	5	-1.16861	-0.54726	-0.0092499	0.856721	1	0.87871	1	0.856721	1	48935	BIMATOPROST	ENSG00000160951; ENSG00000050628; ENSG00000122420; ENSG00000234906; ENSG00000196139	5
mdd	Conditioned	BIMATOPROSTFREEACIDFORM	pops	SET	2	-0.879508	-0.74358	-0.0079495	0.789364	1	0.81043	1	0.789364	1	48935	BIMATOPROST_(FREE_ACID_FORM)	ENSG00000234906; ENSG00000122420	2
mdd	Conditioned	BIMEKIZUMAB	pops	SET	2	-1.41309	-1.0368	-0.011084	0.899743	1	0.92118	1	0.899743	1	48935	BIMEKIZUMAB	ENSG00000112116; ENSG00000112115	2
mdd	Conditioned	BIMIRALISIB	pops	SET	2	-0.0207372	-0.012191	-0.00013033	0.500196	1	0.50827	1	0.500196	1	48935	BIMIRALISIB	ENSG00000105379; ENSG00000051382	2
mdd	Conditioned	BIMOSIAMOSE	pops	SET	3	-2.7337	-1.0557	-0.013822	0.990104	1	0.99686	1	0.990104	1	48935	BIMOSIAMOSE	ENSG00000007908; ENSG00000174175; ENSG00000188404	3
mdd	Conditioned	BIMU1	pops	SET	3	-0.610073	-0.36375	-0.0047626	0.710391	1	0.72909	1	0.710391	1	48935	BIMU_1	ENSG00000164270; ENSG00000166736; ENSG00000171428	3
mdd	Conditioned	BIMU8	pops	SET	2	-0.797154	-0.59557	-0.0063671	0.766878	1	0.78731	1	0.766878	1	48935	BIMU_8	ENSG00000171428; ENSG00000164270	2
mdd	Conditioned	BINDARIT	pops	SET	4	1.03263	0.49974	0.0075551	0.171906	0.717391	0.1509	0.632367	0.171906	0.717391	48935	BINDARIT	ENSG00000108691; ENSG00000010810; ENSG00000108688; ENSG00000108700	4
mdd	Conditioned	BINETRAKIN	pops	SET	5	-0.0203124	-0.0087912	-0.00014859	0.500029	1	0.5081	1	0.500029	1	48935	BINETRAKIN	ENSG00000169429; ENSG00000136244; ENSG00000135905; ENSG00000160951; ENSG00000162739	5
mdd	Conditioned	BINIMETINIB	pops	SET	11	2.81911	0.77551	0.019439	0.0107774	0.252562	0.0024112	0.052408	0.0107774	0.252562	48935	BINIMETINIB	ENSG00000126934; ENSG00000157764; ENSG00000169032; ENSG00000160113; ENSG00000196712; ENSG00000213281; ENSG00000076984; ENSG00000065559; ENSG00000034152; ENSG00000108984; ENSG00000137764	11
mdd	Conditioned	BINTRAFUSPALFA	pops	SET	5	-2.08428	-0.84376	-0.014261	0.966839	1	0.98142	1	0.966839	1	48935	BINTRAFUSP_ALFA	ENSG00000105329; ENSG00000120217; ENSG00000119699; ENSG00000092969; ENSG00000188389; ENSG00000276977	6
mdd	Conditioned	BIO1211	pops	SET	2	-0.749621	-0.45035	-0.0048146	0.7532	1	0.77325	1	0.7532	1	48935	BIO1211	ENSG00000115232; ENSG00000150093	2
mdd	Conditioned	BIO5192	pops	SET	2	-0.749621	-0.45035	-0.0048146	0.7532	1	0.77325	1	0.7532	1	48935	BIO-5192	ENSG00000115232; ENSG00000150093	2
mdd	Conditioned	BIOCHANIN	pops	SET	5	1.00458	0.35992	0.0060834	0.178106	0.725722	0.15755	0.647494	0.178106	0.725722	48935	BIOCHANIN	ENSG00000137869; ENSG00000173153; ENSG00000119715; ENSG00000196482; ENSG00000169710	5
mdd	Conditioned	BIOCHANINA	pops	SET	5	-1.97704	-0.6597	-0.01115	0.95999	1	0.97597	1	0.95999	1	48935	BIOCHANIN_A	ENSG00000100739; ENSG00000161267; ENSG00000275544; ENSG00000242252; ENSG00000140465; ENSG00000085563	6
mdd	Conditioned	BIOFLAVONOID	pops	SET	4	-1.0172	-0.47597	-0.0071958	0.823739	1	0.84547	1	0.823739	1	48935	BIOFLAVONOID	ENSG00000137869; ENSG00000051382; ENSG00000169429; ENSG00000197971	4
mdd	Conditioned	BIOTIN	pops	SET	9	-0.304334	-0.079626	-0.0018054	0.605317	1	0.61956	1	0.605317	1	48935	BIOTIN	ENSG00000119912; ENSG00000278540; ENSG00000275176; ENSG00000076555; ENSG00000159267; ENSG00000078070; ENSG00000131844; ENSG00000281742; ENSG00000275300; ENSG00000173599; ENSG00000175198; ENSG00000114054; ENSG00000138074	13
mdd	Conditioned	BIOTINYLATEDGAMBOGICACID	pops	SET	2	-0.184337	-0.12023	-0.0012854	0.561223	1	0.57313	1	0.561223	1	48935	BIOTINYLATED_GAMBOGIC_ACID	ENSG00000100348; ENSG00000136810	2
mdd	Conditioned	BIPERIDEN	pops	SET	6	1.28344	0.47717	0.0088346	0.123692	0.637615	0.09968	0.515192	0.123692	0.637615	48935	BIPERIDEN	ENSG00000168539; ENSG00000120903; ENSG00000181072; ENSG00000133019; ENSG00000180720; ENSG00000184984	6
mdd	Conditioned	BIRICODAR	pops	SET	4	-3.28191	-1.2551	-0.018974	0.996496	1	0.99948	1	0.996496	1	48935	BIRICODAR	ENSG00000103222; ENSG00000278183; ENSG00000085563; ENSG00000107159; ENSG00000081248	5
mdd	Conditioned	BIRINAPANT	pops	SET	6	0.986427	0.34957	0.0064722	0.182141	0.73154	0.16197	0.656072	0.182141	0.73154	48935	BIRINAPANT	ENSG00000110330; ENSG00000115760; ENSG00000023445; ENSG00000242616; ENSG00000127920; ENSG00000101966; ENSG00000249437; ENSG00000276068; ENSG00000278613	9
mdd	Conditioned	BISACODYL	pops	SET	2	-0.920478	-0.6621	-0.0070784	0.800011	1	0.82133	1	0.800011	1	48935	BISACODYL	ENSG00000165409; ENSG00000135898	2
mdd	Conditioned	BISANTRENE	pops	SET	2	-2.74152	-1.6984	-0.018157	0.990247	1	0.99694	1	0.990247	1	48935	BISANTRENE	ENSG00000140718; ENSG00000085563	2
mdd	Conditioned	BISDEMETHOXYCURCUMIN	pops	SET	3	0.746315	0.42578	0.0055748	0.242194	0.801613	0.22775	0.76054	0.242194	0.801613	48935	BISDEMETHOXYCURCUMIN	ENSG00000166949; ENSG00000130816; ENSG00000175387	3
mdd	Conditioned	BISINDOLYLMALEIMIDEIX	pops	SET	12	1.61844	0.429	0.011231	0.0768028	0.536523	0.052794	0.365465	0.0768028	0.536523	48935	BISINDOLYLMALEIMIDE-IX	ENSG00000142208; ENSG00000082701; ENSG00000182866; ENSG00000100030; ENSG00000185386; ENSG00000188130; ENSG00000112062; ENSG00000107643; ENSG00000154229; ENSG00000067900; ENSG00000108443; ENSG00000096717	12
mdd	Conditioned	BISMUTHSUBGALLATE	pops	SET	2	0.536042	0.34988	0.0037405	0.304195	0.864432	0.29597	0.848514	0.304195	0.864432	48935	BISMUTH_SUBGALLATE	ENSG00000131187; ENSG00000089250	2
mdd	Conditioned	BISMUTHSUBSALICYLATE	pops	SET	3	-0.475307	-0.27506	-0.0036014	0.665655	1	0.68271	1	0.665655	1	48935	BISMUTH_SUBSALICYLATE	ENSG00000042088; ENSG00000095303; ENSG00000073756	3
mdd	Conditioned	BISOPROLOL	pops	SET	2	0.174768	0.10833	0.0011581	0.427835	0.960498	0.43063	0.973973	0.427835	0.960498	48935	BISOPROLOL	ENSG00000043591; ENSG00000132744; ENSG00000175164; ENSG00000281879	4
mdd	Conditioned	BISPECIFICANTIBODY	pops	SET	5	-1.364	-0.54507	-0.0092128	0.892084	1	0.91371	1	0.892084	1	48935	BISPECIFIC_ANTIBODY	ENSG00000142515; ENSG00000102245; ENSG00000163599; ENSG00000178562; ENSG00000042832; ENSG00000026103	6
mdd	Conditioned	BISPHENOLA	pops	SET	4	0.507471	0.2459	0.0037175	0.313263	0.873761	0.30592	0.86095	0.313263	0.873761	48935	BISPHENOL_A	ENSG00000140009; ENSG00000169083; ENSG00000091831; ENSG00000196482; ENSG00000132170	5
mdd	Conditioned	BITHIONOL	pops	SET	5	1.33175	0.49095	0.008298	0.115763	0.622841	0.091481	0.492255	0.115763	0.622841	48935	BITHIONOL	ENSG00000167193; ENSG00000091831; ENSG00000140009; ENSG00000143384; ENSG00000165806	5
mdd	Conditioned	BITHIONOLOXIDE	pops	SET	5	1.2202	0.33724	0.0057001	0.134701	0.658764	0.1112	0.544805	0.134701	0.658764	48935	BITHIONOLOXIDE	ENSG00000116030; ENSG00000079337; ENSG00000091428; ENSG00000188612; ENSG00000064655	5
mdd	Conditioned	BITOLTEROL	pops	SET	2	-0.72741	-0.53816	-0.0057533	0.746668	1	0.76651	1	0.746668	1	48935	BITOLTEROL	ENSG00000188778; ENSG00000169252	2
mdd	Conditioned	BITOPERTIN	pops	SET	2	1.59648	0.94572	0.01011	0.0793148	0.541774	0.055202	0.373729	0.0793148	0.541774	48935	BITOPERTIN	ENSG00000196517; ENSG00000165970	2
mdd	Conditioned	BIVALENTBRD4INHIBITORAZD5153	pops	SET	2	2.32384	1.2212	0.013056	0.0252059	0.351661	0.010072	0.135135	0.0252059	0.351661	48935	BIVALENT_BRD4_INHIBITOR_AZD5153	ENSG00000213281; ENSG00000141867	2
mdd	Conditioned	BIVATUZUMABMERTANSINE	pops	SET	14	-2.5223	-0.56724	-0.016039	0.985176	1	0.99416	1	0.985176	1	48935	BIVATUZUMAB_MERTANSINE	ENSG00000026508; ENSG00000137285; ENSG00000188229; ENSG00000176014; ENSG00000123416; ENSG00000167552; ENSG00000198033; ENSG00000137267; ENSG00000101162; ENSG00000127824; ENSG00000261456; ENSG00000258947; ENSG00000167553; ENSG00000104833; ENSG00000152086; ENSG00000196230; ENSG00000235067; ENSG00000232575; ENSG00000227739; ENSG00000224156; ENSG00000229684; ENSG00000183311; ENSG00000232421; ENSG00000292120	24
mdd	Conditioned	BIX01294	pops	SET	2	-0.204468	-0.15009	-0.0016046	0.568663	1	0.58101	1	0.568663	1	48935	BIX-01294	ENSG00000111846; ENSG00000285222; ENSG00000268221; ENSG00000181090; ENSG00000204371; ENSG00000236759; ENSG00000227333; ENSG00000232045; ENSG00000238134; ENSG00000224143; ENSG00000206376	11
mdd	Conditioned	BIX02188	pops	SET	2	2.7091	1.8611	0.019897	0.0130665	0.271053	0.003377	0.0657044	0.0130665	0.271053	48935	BIX02188	ENSG00000178568; ENSG00000137764	2
mdd	Conditioned	BIX02189	pops	SET	4	2.96524	1.3241	0.020017	0.00831965	0.234157	0.0015151	0.0381975	0.00831965	0.234157	48935	BIX02189	ENSG00000178568; ENSG00000119772; ENSG00000137764; ENSG00000166484	4
mdd	Conditioned	BL1021	pops	SET	2	-0.563874	-0.30103	-0.0032183	0.695342	1	0.71358	1	0.695342	1	48935	BL-1021	ENSG00000108576; ENSG00000103546	2
mdd	Conditioned	BL1249	pops	SET	2	-2.03172	-0.72242	-0.0077232	0.963596	1	0.9789	1	0.963596	1	48935	BL-1249	ENSG00000124172; ENSG00000169020	2
mdd	Conditioned	BLARCAMESINE	pops	SET	2	0.692687	0.35158	0.0037586	0.257246	0.815387	0.24426	0.781482	0.257246	0.815387	48935	BLARCAMESINE	ENSG00000168539; ENSG00000147955	2
mdd	Conditioned	BLEOMYCIN	pops	SET	12	-2.22943	-0.53629	-0.01404	0.974439	1	0.9871	1	0.974439	1	48935	BLEOMYCIN	ENSG00000105486; ENSG00000122861; ENSG00000175387; ENSG00000111537; ENSG00000181104; ENSG00000081051; ENSG00000134184; ENSG00000152661; ENSG00000156110; ENSG00000102970; ENSG00000163599; ENSG00000108578	12
mdd	Conditioned	BLINATUMOMAB	pops	SET	8	-2.06765	-0.60516	-0.012937	0.965826	1	0.98066	1	0.965826	1	48935	BLINATUMOMAB	ENSG00000198851; ENSG00000186716; ENSG00000101958; ENSG00000177455; ENSG00000197045; ENSG00000118058; ENSG00000167286; ENSG00000160654; ENSG00000198821	9
mdd	Conditioned	BLONANSERIN	pops	SET	3	2.25045	1.1994	0.015704	0.0284777	0.367789	0.012215	0.152058	0.0284777	0.367789	48935	BLONANSERIN	ENSG00000102468; ENSG00000149295; ENSG00000151577	3
mdd	Conditioned	BLU9931	pops	SET	5	1.07696	0.41256	0.0069732	0.162539	0.704256	0.14076	0.612003	0.162539	0.704256	48935	BLU9931	ENSG00000160867; ENSG00000092964; ENSG00000091138; ENSG00000117505; ENSG00000113657	5
mdd	Conditioned	BLZ945	pops	SET	6	-0.179807	-0.071599	-0.0013257	0.559537	1	0.57135	1	0.559537	1	48935	BLZ945	ENSG00000171862; ENSG00000284792; ENSG00000182578; ENSG00000119535; ENSG00000130226; ENSG00000143196; ENSG00000188641	7
mdd	Conditioned	BML190	pops	SET	2	-0.341319	-0.21201	-0.0022666	0.618628	1	0.63357	1	0.618628	1	48935	BML-190	ENSG00000188822; ENSG00000165409	2
mdd	Conditioned	BML281	pops	SET	3	-0.777531	-0.34363	-0.0044992	0.761304	1	0.78157	1	0.761304	1	48935	BML-281	ENSG00000159131; ENSG00000262473; ENSG00000263761; ENSG00000106105; ENSG00000180447	5
mdd	Conditioned	BMS193884	pops	SET	2	0.214277	0.15969	0.0017072	0.413513	0.951282	0.41517	0.963809	0.413513	0.951282	48935	BMS-193884	ENSG00000137124; ENSG00000184254	2
mdd	Conditioned	BMS202	pops	SET	2	0.375965	0.16221	0.0017341	0.356794	0.909526	0.35348	0.908628	0.356794	0.909526	48935	BMS-202	ENSG00000188822; ENSG00000134940	2
mdd	Conditioned	BMS265246	pops	SET	4	0.488173	0.22495	0.0034008	0.319503	0.880243	0.31272	0.868428	0.319503	0.880243	48935	BMS-265246	ENSG00000161960; ENSG00000135625; ENSG00000170312; ENSG00000123374	4
mdd	Conditioned	BMS275183	pops	SET	14	-2.10567	-0.47485	-0.013426	0.968075	1	0.98238	1	0.968075	1	48935	BMS-275183	ENSG00000166402; ENSG00000188229; ENSG00000198033; ENSG00000104833; ENSG00000167552; ENSG00000258947; ENSG00000101162; ENSG00000261456; ENSG00000167553; ENSG00000196230; ENSG00000127824; ENSG00000123416; ENSG00000152086; ENSG00000176014; ENSG00000137285; ENSG00000137267; ENSG00000235067; ENSG00000232575; ENSG00000227739; ENSG00000224156; ENSG00000229684; ENSG00000183311; ENSG00000232421; ENSG00000292120	24
mdd	Conditioned	BMS309403	pops	SET	2	0.656449	0.39167	0.0041873	0.267703	0.826574	0.25577	0.79688	0.267703	0.826574	48935	BMS309403	ENSG00000118137; ENSG00000170323	2
mdd	Conditioned	BMS345541	pops	SET	7	0.53974	0.17113	0.0034222	0.303019	0.863025	0.29469	0.846908	0.303019	0.863025	48935	BMS-345541	ENSG00000104365; ENSG00000105287; ENSG00000141551; ENSG00000158856; ENSG00000213341; ENSG00000106683; ENSG00000160551	7
mdd	Conditioned	BMS493	pops	SET	5	-0.790175	-0.37866	-0.0064002	0.764891	1	0.78528	1	0.764891	1	48935	BMS493	ENSG00000077092; ENSG00000112333; ENSG00000114200; ENSG00000172819; ENSG00000131759	5
mdd	Conditioned	BMS536924	pops	SET	15	-2.42796	-0.5241	-0.015339	0.982327	1	0.9924	1	0.982327	1	48935	BMS-536924	ENSG00000108963; ENSG00000015413; ENSG00000111775; ENSG00000140443; ENSG00000142208; ENSG00000105173; ENSG00000123374; ENSG00000160868; ENSG00000141736; ENSG00000128052; ENSG00000182866; ENSG00000100030; ENSG00000105976; ENSG00000134853; ENSG00000113721	15
mdd	Conditioned	BMS566419	pops	SET	2	0.650685	0.33222	0.0035517	0.269388	0.828243	0.25763	0.799113	0.269388	0.828243	48935	BMS-566419	ENSG00000106348; ENSG00000178035	2
mdd	Conditioned	BMS582949	pops	SET	7	-0.223669	-0.068711	-0.0013741	0.575763	1	0.58849	1	0.575763	1	48935	BMS-582949	ENSG00000091436; ENSG00000100591; ENSG00000156711; ENSG00000112062; ENSG00000168036; ENSG00000185386; ENSG00000188130	7
mdd	Conditioned	BMS587101	pops	SET	2	-0.065492	-0.04453	-0.00047605	0.516892	1	0.52611	1	0.516892	1	48935	BMS-587101	ENSG00000005844; ENSG00000160255	2
mdd	Conditioned	BMS690514	pops	SET	9	-1.90103	-0.58006	-0.013152	0.954426	1	0.97134	1	0.954426	1	48935	BMS-690514	ENSG00000147647; ENSG00000163064; ENSG00000128052; ENSG00000146648; ENSG00000141736; ENSG00000178568; ENSG00000037280; ENSG00000102755; ENSG00000122025	9
mdd	Conditioned	BMS741672	pops	SET	2	1.05127	0.47695	0.005099	0.1679	0.711172	0.14658	0.624044	0.1679	0.711172	48935	BMS-741672	ENSG00000107796; ENSG00000121807	2
mdd	Conditioned	BMS754807	pops	SET	9	0.193047	0.051945	0.0011778	0.421169	0.956506	0.42346	0.969814	0.421169	0.956506	48935	BMS-754807	ENSG00000164078; ENSG00000167601; ENSG00000140443; ENSG00000108963; ENSG00000148053; ENSG00000198400; ENSG00000178999; ENSG00000171105; ENSG00000142208	9
mdd	Conditioned	BMS777607	pops	SET	8	-1.90493	-0.59748	-0.012773	0.954727	1	0.9716	1	0.954727	1	48935	BMS-777607	ENSG00000134769; ENSG00000155850; ENSG00000167601; ENSG00000169676; ENSG00000105976; ENSG00000153208; ENSG00000164078; ENSG00000092445	8
mdd	Conditioned	BMS813160	pops	SET	2	0.0827047	0.058105	0.00062119	0.46163	0.981565	0.46704	1	0.46163	0.981565	48935	BMS-813160	ENSG00000160791; ENSG00000121807	2
mdd	Conditioned	BMS817378	pops	SET	2	-2.14571	-1.4696	-0.015711	0.970296	1	0.98404	1	0.970296	1	48935	BMS-817378	ENSG00000105976; ENSG00000128052	2
mdd	Conditioned	BMS817399	pops	SET	2	1.56304	0.71986	0.0076959	0.0832821	0.551925	0.059028	0.38844	0.0832821	0.551925	48935	BMS-817399	ENSG00000163823; ENSG00000143632	2
mdd	Conditioned	BMS820132	pops	SET	2	0.232416	0.15134	0.0016179	0.407035	0.946955	0.40811	0.958227	0.407035	0.946955	48935	BMS-820132	ENSG00000106633; ENSG00000109163	2
mdd	Conditioned	BMS852927	pops	SET	2	0.452099	0.2176	0.0023263	0.331258	0.890142	0.3256	0.883021	0.331258	0.890142	48935	BMS-852927	ENSG00000131408; ENSG00000025434	2
mdd	Conditioned	BMS911543	pops	SET	5	1.01109	0.46211	0.0078107	0.176655	0.723642	0.15599	0.644166	0.176655	0.723642	48935	BMS-911543	ENSG00000096968; ENSG00000154928; ENSG00000182580; ENSG00000133216; ENSG00000105397	5
mdd	Conditioned	BMS986020	pops	SET	2	-1.7888	-1.3047	-0.013948	0.944942	1	0.96317	1	0.944942	1	48935	BMS-986020	ENSG00000198121; ENSG00000133805	2
mdd	Conditioned	BMS986141	pops	SET	2	0.264576	0.19073	0.0020391	0.395546	0.938157	0.39567	0.947822	0.395546	0.938157	48935	BMS-986141	ENSG00000127533; ENSG00000091583	2
mdd	Conditioned	BMS986202	pops	SET	2	-0.560697	-0.38747	-0.0041423	0.694282	1	0.71249	1	0.694282	1	48935	BMS-986202	ENSG00000198121; ENSG00000105397	2
mdd	Conditioned	BMS986235	pops	SET	2	-0.901245	-0.54346	-0.00581	0.795032	1	0.81626	1	0.795032	1	48935	BMS-986235	ENSG00000132746; ENSG00000143149	2
mdd	Conditioned	BMS986260	pops	SET	3	1.37012	0.81288	0.010643	0.109769	0.61263	0.085334	0.475173	0.109769	0.61263	48935	BMS-986260	ENSG00000079805; ENSG00000119772; ENSG00000107614	3
mdd	Conditioned	BMY14802	pops	SET	2	0.769151	0.72081	0.007706	0.235995	0.794431	0.22091	0.75165	0.235995	0.794431	48935	BMY-14802	ENSG00000121410; ENSG00000178394	2
mdd	Conditioned	BMY45778	pops	SET	2	-0.197943	-0.102	-0.0010904	0.566268	1	0.57845	1	0.566268	1	48935	BMY_45778	ENSG00000110245; ENSG00000160013	2
mdd	Conditioned	BMY7378	pops	SET	5	0.341622	0.16033	0.0027099	0.368516	0.917088	0.36632	0.921639	0.368516	0.917088	48935	BMY-7378	ENSG00000131269; ENSG00000204574; ENSG00000236149; ENSG00000231129; ENSG00000232169; ENSG00000236342; ENSG00000225989; ENSG00000206490; ENSG00000198691; ENSG00000120907; ENSG00000170214; ENSG00000171873; ENSG00000178394	13
mdd	Conditioned	BNC375	pops	SET	2	1.72744	1.1143	0.011913	0.0652612	0.509887	0.04205	0.323439	0.0652612	0.509887	48935	BNC375	ENSG00000128272; ENSG00000175344; ENSG00000274542; ENSG00000282088	4
mdd	Conditioned	BNTX	pops	SET	6	0.143829	0.051016	0.00094454	0.439111	0.967658	0.44282	0.984054	0.439111	0.967658	48935	BNTX	ENSG00000120868; ENSG00000164978; ENSG00000175336; ENSG00000116329; ENSG00000082556; ENSG00000112038	6
mdd	Conditioned	BOCATE	pops	SET	2	-0.700851	-0.50708	-0.0054211	0.738742	1	0.7583	1	0.738742	1	48935	BOC-ATE	ENSG00000167580; ENSG00000117560; ENSG00000146950	3
mdd	Conditioned	BOCEPREVIR	pops	SET	9	-2.22466	-0.58553	-0.013276	0.974221	1	0.98694	1	0.974221	1	48935	BOCEPREVIR	ENSG00000197110; ENSG00000291876; ENSG00000272395; ENSG00000292250; ENSG00000137860; ENSG00000167910; ENSG00000092009; ENSG00000064601; ENSG00000174080; ENSG00000143387; ENSG00000135047; ENSG00000163131	12
mdd	Conditioned	BOHEMINE	pops	SET	2	0.795186	0.43736	0.0046758	0.229009	0.785638	0.21326	0.738648	0.229009	0.785638	48935	BOHEMINE	ENSG00000161960; ENSG00000135625	2
mdd	Conditioned	BOMBESIN	pops	SET	2	1.02745	0.6989	0.0074718	0.173037	0.718848	0.15211	0.635412	0.173037	0.718848	48935	BOMBESIN	ENSG00000075239; ENSG00000120437	2
mdd	Conditioned	BOMEDEMSTAT	pops	SET	3	2.18072	1.1478	0.015029	0.0319161	0.384968	0.014606	0.169854	0.0319161	0.384968	48935	BOMEDEMSTAT	ENSG00000004487; ENSG00000096968; ENSG00000163687	3
mdd	Conditioned	BORTEZOMIB	pops	SET	53	-1.26104	-0.1357	-0.0074573	0.874439	1	0.89634	1	0.874439	1	48935	BORTEZOMIB	ENSG00000161057; ENSG00000092010; ENSG00000284916; ENSG00000115233; ENSG00000142507; ENSG00000099341; ENSG00000240065; ENSG00000239836; ENSG00000243067; ENSG00000240118; ENSG00000242711; ENSG00000240508; ENSG00000243958; ENSG00000243594; ENSG00000159377; ENSG00000136930; ENSG00000225131; ENSG00000095261; ENSG00000159352; ENSG00000101843; ENSG00000175166; ENSG00000173692; ENSG00000100804; ENSG00000126067; ENSG00000100519; ENSG00000008018; ENSG00000281184; ENSG00000041357; ENSG00000101182; ENSG00000103035; ENSG00000197170; ENSG00000100764; ENSG00000163636; ENSG00000108671; ENSG00000204264; ENSG00000235715; ENSG00000236443; ENSG00000230669; ENSG00000230034; ENSG00000226201; ENSG00000206298; ENSG00000231631; ENSG00000131467; ENSG00000232041; ENSG00000165916; ENSG00000129084; ENSG00000154611; ENSG00000204983; ENSG00000274247; ENSG00000106588; ENSG00000108344; ENSG00000127922; ENSG00000185627; ENSG00000143106; ENSG00000141682; ENSG00000166710; ENSG00000273686; ENSG00000222028; ENSG00000087191; ENSG00000100567; ENSG00000205220; ENSG00000277791; ENSG00000275903; ENSG00000100902; ENSG00000131187; ENSG00000129473; ENSG00000010438; ENSG00000164733; ENSG00000285132; ENSG00000013275; ENSG00000281221; ENSG00000130706; ENSG00000275896; ENSG00000282049; ENSG00000135047; ENSG00000014216; ENSG00000180764; ENSG00000125818; ENSG00000241506; ENSG00000100911; ENSG00000284889; ENSG00000110801; ENSG00000068878; ENSG00000131470; ENSG00000173039	85
mdd	Conditioned	BORTEZOMIBDMANNITOL	pops	SET	35	0.211379	0.02909	0.0012997	0.414557	0.951793	0.4163	0.964429	0.414557	0.951793	48935	BORTEZOMIB D-MANNITOL	ENSG00000197170; ENSG00000127922; ENSG00000100567; ENSG00000129084; ENSG00000185627; ENSG00000173692; ENSG00000130706; ENSG00000205220; ENSG00000240065; ENSG00000106588; ENSG00000143106; ENSG00000041357; ENSG00000163636; ENSG00000115233; ENSG00000108344; ENSG00000099341; ENSG00000154611; ENSG00000100804; ENSG00000222028; ENSG00000013275; ENSG00000142507; ENSG00000108671; ENSG00000100519; ENSG00000136930; ENSG00000161057; ENSG00000277791; ENSG00000087191; ENSG00000101182; ENSG00000008018; ENSG00000159377; ENSG00000159352; ENSG00000103035; ENSG00000175166; ENSG00000126067; ENSG00000204264; ENSG00000100902; ENSG00000100764; ENSG00000165916; ENSG00000281184; ENSG00000235715; ENSG00000236443; ENSG00000230669; ENSG00000230034; ENSG00000226201; ENSG00000206298; ENSG00000231631; ENSG00000239836; ENSG00000243067; ENSG00000240118; ENSG00000242711; ENSG00000240508; ENSG00000243958; ENSG00000243594; ENSG00000275903; ENSG00000281221	55
mdd	Conditioned	BORUSSERTIB	pops	SET	2	2.56707	1.6075	0.017185	0.0167049	0.297891	0.0051326	0.0861921	0.0167049	0.297891	48935	BORUSSERTIB	ENSG00000171862; ENSG00000284792; ENSG00000121879	3
mdd	Conditioned	BOS172722	pops	SET	5	-0.239283	-0.097149	-0.001642	0.581542	1	0.59456	1	0.581542	1	48935	BOS172722	ENSG00000040531; ENSG00000160867; ENSG00000066032; ENSG00000177954; ENSG00000151491	5
mdd	Conditioned	BOSENTAN	pops	SET	3	0.656033	0.39236	0.0051372	0.267825	0.826722	0.25591	0.797234	0.267825	0.826722	48935	BOSENTAN	ENSG00000151617; ENSG00000136160; ENSG00000184254	3
mdd	Conditioned	BOSUTINIB	pops	SET	25	-1.2862	-0.24403	-0.0092177	0.878947	1	0.9008	1	0.878947	1	48935	BOSUTINIB	ENSG00000197122; ENSG00000291971; ENSG00000097007; ENSG00000148660; ENSG00000244457; ENSG00000072786; ENSG00000085832; ENSG00000101109; ENSG00000104870; ENSG00000149806; ENSG00000163520; ENSG00000113578; ENSG00000162591; ENSG00000186716; ENSG00000101336; ENSG00000254087; ENSG00000183049; ENSG00000123374; ENSG00000111816; ENSG00000010810; ENSG00000169032; ENSG00000126934; ENSG00000169967; ENSG00000012983; ENSG00000102572; ENSG00000061938; ENSG00000074966	27
mdd	Conditioned	BOVINECARTILAGE	pops	SET	2	-2.86197	-1.8802	-0.0201	0.992236	1	0.99789	1	0.992236	1	48935	BOVINE_CARTILAGE	ENSG00000122194; ENSG00000105329	2
mdd	Conditioned	BP897	pops	SET	9	0.521551	0.15029	0.0034077	0.308786	0.868998	0.301	0.854326	0.308786	0.868998	48935	BP_897	ENSG00000120907; ENSG00000171873; ENSG00000150594; ENSG00000184845; ENSG00000149295; ENSG00000151577; ENSG00000069696; ENSG00000276825; ENSG00000178394; ENSG00000135914	10
mdd	Conditioned	BPI9016	pops	SET	2	-1.79873	-1.1287	-0.012067	0.945848	1	0.96396	1	0.945848	1	48935	BPI-9016	ENSG00000105976; ENSG00000167601	2
mdd	Conditioned	BPKDI	pops	SET	3	-0.243215	-0.11264	-0.0014748	0.582983	1	0.59608	1	0.582983	1	48935	BPKDI	ENSG00000115825; ENSG00000164434; ENSG00000150281	3
mdd	Conditioned	BPN14770	pops	SET	2	-0.443889	-0.30109	-0.0032189	0.654865	1	0.67144	1	0.654865	1	48935	BPN14770	ENSG00000113448; ENSG00000111799	2
mdd	Conditioned	BPR1R024	pops	SET	4	-2.10013	-1.1057	-0.016716	0.967752	1	0.98213	1	0.967752	1	48935	BPR1R024	ENSG00000143196; ENSG00000188641; ENSG00000130226; ENSG00000197635	4
mdd	Conditioned	BQ123	pops	SET	2	-1.04157	-0.77618	-0.0082979	0.829405	1	0.85119	1	0.829405	1	48935	BQ123	ENSG00000137124; ENSG00000151617	2
mdd	Conditioned	BQ788	pops	SET	2	1.70675	1.2369	0.013223	0.0673141	0.513887	0.043943	0.332511	0.0673141	0.513887	48935	BQ788	ENSG00000184254; ENSG00000136160	2
mdd	Conditioned	BQU57	pops	SET	2	0.267505	0.1676	0.0017918	0.394509	0.937762	0.39454	0.946862	0.394509	0.937762	48935	BQU57	ENSG00000006451; ENSG00000144118	2
mdd	Conditioned	BRADANICLINE	pops	SET	3	0.989455	0.38189	0.0050001	0.181459	0.730264	0.16123	0.654632	0.181459	0.730264	48935	BRADANICLINE	ENSG00000130649; ENSG00000175344; ENSG00000274542; ENSG00000282088; ENSG00000128272; ENSG00000166664; ENSG00000275917	7
mdd	Conditioned	BRADYKININ	pops	SET	2	0.143717	0.084902	0.00090766	0.439149	0.967658	0.44286	0.984054	0.439149	0.967658	48935	BRADYKININ	ENSG00000168398; ENSG00000110881	2
mdd	Conditioned	BRAFINHIBITORBGB3245	pops	SET	2	1.39273	0.84306	0.0090129	0.106327	0.603649	0.081861	0.464409	0.106327	0.603649	48935	BRAF_INHIBITOR_BGB-3245	ENSG00000213281; ENSG00000157764	2
mdd	Conditioned	BRAFVEGFR2INHIBITORRAF265	pops	SET	4	1.43636	0.60712	0.0091785	0.0999758	0.590683	0.07546	0.444789	0.0999758	0.590683	48935	B-RAF/VEGFR-2_INHIBITOR_RAF265	ENSG00000174775; ENSG00000276536; ENSG00000132155; ENSG00000213281; ENSG00000157764	5
mdd	Conditioned	BRAINDERIVEDNEUROTROPHICFACTOR	pops	SET	3	-0.103582	-0.044124	-0.00057771	0.531129	1	0.54125	1	0.531129	1	48935	BRAIN-DERIVED_NEUROTROPHIC_FACTOR	ENSG00000197386; ENSG00000105851; ENSG00000136931	3
mdd	Conditioned	BRAZIKUMAB	pops	SET	2	-1.03484	-0.69409	-0.0074204	0.827857	1	0.84962	1	0.827857	1	48935	BRAZIKUMAB	ENSG00000110944; ENSG00000113302	2
mdd	Conditioned	BRD4INHIBITORPLX2853	pops	SET	2	4.61527	1.7832	0.019064	0.000408468	0.0659682	1.9771e-06	0.000235483	0.000408468	0.0659682	48935	BRD4_INHIBITOR_PLX2853	ENSG00000117713; ENSG00000141867	2
mdd	Conditioned	BRD7389	pops	SET	2	-1.169	-0.74311	-0.0079444	0.856802	1	0.87879	1	0.856802	1	48935	BRD7389	ENSG00000117676; ENSG00000281877; ENSG00000071242; ENSG00000177189	4
mdd	Conditioned	BREFELDINA	pops	SET	3	1.71627	0.78121	0.010228	0.0663705	0.512039	0.043067	0.328064	0.0663705	0.512039	48935	BREFELDIN_A	ENSG00000171867; ENSG00000169297; ENSG00000143761; ENSG00000105443	4
mdd	Conditioned	BREMELANOTIDE	pops	SET	8	-0.250577	-0.085482	-0.0018274	0.585697	1	0.59893	1	0.585697	1	48935	BREMELANOTIDE	ENSG00000091879; ENSG00000029534; ENSG00000154188; ENSG00000166603; ENSG00000258839; ENSG00000185231; ENSG00000124089; ENSG00000176136	8
mdd	Conditioned	BREPOCITINIB	pops	SET	5	0.794651	0.36341	0.0061424	0.229148	0.785856	0.21342	0.738854	0.229148	0.785856	48935	BREPOCITINIB	ENSG00000162434; ENSG00000105397; ENSG00000182580; ENSG00000133216; ENSG00000154928	5
mdd	Conditioned	BRETAZENIL	pops	SET	9	1.21284	0.35563	0.0080636	0.136042	0.660899	0.1126	0.547988	0.136042	0.660899	48935	BRETAZENIL	ENSG00000137486; ENSG00000143437; ENSG00000120500; ENSG00000133794; ENSG00000141480; ENSG00000022355; ENSG00000151834; ENSG00000011677; ENSG00000109158; ENSG00000186297; ENSG00000145863	11
mdd	Conditioned	BRETYLIUM	pops	SET	3	-0.520383	-0.31709	-0.0041517	0.680926	1	0.6986	1	0.680926	1	48935	BRETYLIUM	ENSG00000043591; ENSG00000103546; ENSG00000163399	3
mdd	Conditioned	BREXANOLONE	pops	SET	13	4.36766	1.3248	0.036097	0.00064904	0.0859296	6.3221e-06	0.000612618	0.00064904	0.0859296	48935	BREXANOLONE	ENSG00000163285; ENSG00000011677; ENSG00000145863; ENSG00000268089; ENSG00000113327; ENSG00000163288; ENSG00000094755; ENSG00000145864; ENSG00000182256; ENSG00000186297; ENSG00000151834; ENSG00000102287; ENSG00000022355; ENSG00000166206; ENSG00000109158; ENSG00000187730	16
mdd	Conditioned	BREXPIPRAZOLE	pops	SET	4	1.91553	0.91666	0.013858	0.0488768	0.454885	0.027722	0.252951	0.0488768	0.454885	48935	BREXPIPRAZOLE	ENSG00000102468; ENSG00000148680; ENSG00000178394; ENSG00000149295	4
mdd	Conditioned	BRIAKINUMAB	pops	SET	3	-1.11556	-0.63161	-0.0082697	0.845711	1	0.86769	1	0.845711	1	48935	BRIAKINUMAB	ENSG00000110944; ENSG00000113302; ENSG00000168811	3
mdd	Conditioned	BRIGIMADLIN	pops	SET	2	1.45184	0.85894	0.0091827	0.0977589	0.585728	0.073284	0.438143	0.0977589	0.585728	48935	BRIGIMADLIN	ENSG00000141510; ENSG00000135679	2
mdd	Conditioned	BRIMAPITIDE	pops	SET	3	2.75375	1.5939	0.020869	0.0120962	0.262147	0.002949	0.0599291	0.0120962	0.262147	48935	BRIMAPITIDE	ENSG00000107643; ENSG00000109339; ENSG00000050748	3
mdd	Conditioned	BRIMONIDINE	pops	SET	2	-0.644989	-0.44521	-0.0047597	0.721489	1	0.74053	1	0.721489	1	48935	BRIMONIDINE	ENSG00000150594; ENSG00000274286; ENSG00000184160	3
mdd	Conditioned	BRINZOLAMIDE	pops	SET	8	-2.84146	-0.92768	-0.019832	0.991927	1	0.99775	1	0.991927	1	48935	BRINZOLAMIDE	ENSG00000118298; ENSG00000291043; ENSG00000111640; ENSG00000104267; ENSG00000133742; ENSG00000074410; ENSG00000167434; ENSG00000174990; ENSG00000168748	9
mdd	Conditioned	BRIVANIB	pops	SET	12	-2.03051	-0.52517	-0.013749	0.963518	1	0.97884	1	0.963518	1	48935	BRIVANIB	ENSG00000066468; ENSG00000077782; ENSG00000128052; ENSG00000160867; ENSG00000068078; ENSG00000111790; ENSG00000213066; ENSG00000127418; ENSG00000037280; ENSG00000102755; ENSG00000160868; ENSG00000055118	12
mdd	Conditioned	BRIVANIBALANINATE	pops	SET	7	-3.80734	-1.3545	-0.027087	0.99869	1	0.99993	1	0.99869	1	48935	BRIVANIB_ALANINATE	ENSG00000068078; ENSG00000160867; ENSG00000077782; ENSG00000102755; ENSG00000066468; ENSG00000037280; ENSG00000128052	7
mdd	Conditioned	BRL15572	pops	SET	8	0.515447	0.14882	0.0031816	0.310727	0.871123	0.30312	0.856815	0.310727	0.871123	48935	BRL-15572	ENSG00000178394; ENSG00000135312; ENSG00000179546; ENSG00000168830; ENSG00000179097; ENSG00000102468; ENSG00000135914; ENSG00000147246; ENSG00000158748	9
mdd	Conditioned	BRL37344	pops	SET	5	-0.131718	-0.052471	-0.00088687	0.541637	1	0.55239	1	0.541637	1	48935	BRL_37344	ENSG00000159842; ENSG00000278741; ENSG00000276016; ENSG00000175164; ENSG00000281879; ENSG00000060971; ENSG00000043591; ENSG00000169252; ENSG00000188778	9
mdd	Conditioned	BRL44408	pops	SET	4	-0.299242	-0.14574	-0.0022033	0.603486	1	0.61762	1	0.603486	1	48935	BRL_44408	ENSG00000002726; ENSG00000143322; ENSG00000150594; ENSG00000274286; ENSG00000184160	5
mdd	Conditioned	BRL50481	pops	SET	4	-0.0233367	-0.0093704	-0.00014166	0.501176	1	0.50931	1	0.501176	1	48935	BRL50481	ENSG00000197467; ENSG00000204291; ENSG00000205268; ENSG00000171408	4
mdd	Conditioned	BRL54443	pops	SET	2	-0.175426	-0.12958	-0.0013853	0.5579	1	0.56962	1	0.5579	1	48935	BRL-54443	ENSG00000168830; ENSG00000179097	2
mdd	Conditioned	BRODALUMAB	pops	SET	3	0.2806	0.14729	0.0019285	0.389879	0.934529	0.38951	0.942198	0.389879	0.934529	48935	BRODALUMAB	ENSG00000177663; ENSG00000112115; ENSG00000091140	3
mdd	Conditioned	BROMAZEPAM	pops	SET	3	0.0897	0.053428	0.00069954	0.459016	0.980187	0.46426	0.999299	0.459016	0.980187	48935	BROMAZEPAM	ENSG00000146276; ENSG00000111886; ENSG00000151834	3
mdd	Conditioned	BROMFENAC	pops	SET	3	-0.327951	-0.16166	-0.0021167	0.613812	1	0.62853	1	0.613812	1	48935	BROMFENAC	ENSG00000095303; ENSG00000073756; ENSG00000205560	3
mdd	Conditioned	BROMOCRIPTINE	pops	SET	21	1.52367	0.30321	0.010498	0.088144	0.563368	0.063804	0.406596	0.088144	0.563368	48935	BROMOCRIPTINE	ENSG00000168621; ENSG00000174697; ENSG00000122585; ENSG00000130561; ENSG00000281857; ENSG00000151577; ENSG00000149295; ENSG00000069696; ENSG00000120907; ENSG00000170214; ENSG00000171873; ENSG00000150594; ENSG00000274286; ENSG00000184160; ENSG00000184845; ENSG00000276825; ENSG00000169676; ENSG00000178394; ENSG00000135312; ENSG00000179546; ENSG00000102468; ENSG00000135914; ENSG00000147246; ENSG00000158748; ENSG00000148680	25
mdd	Conditioned	BROMODEAZASAH	pops	SET	2	1.3703	0.94252	0.010076	0.109741	0.612589	0.085306	0.475071	0.109741	0.612589	48935	BROMO-DEAZA-SAH	ENSG00000187210; ENSG00000130816	2
mdd	Conditioned	BROMOXYNIL	pops	SET	2	-1.75453	-1.061	-0.011342	0.941692	1	0.96031	1	0.941692	1	48935	BROMOXYNIL	ENSG00000186951; ENSG00000186350	2
mdd	Conditioned	BRONCHODILATOR	pops	SET	2	-1.02707	-0.69158	-0.0073935	0.826042	1	0.8478	1	0.826042	1	48935	BRONCHODILATOR	ENSG00000169252; ENSG00000106113	2
mdd	Conditioned	BRONTICTUZUMAB	pops	SET	2	-0.729461	-0.53433	-0.0057123	0.747288	1	0.76713	1	0.747288	1	48935	BRONTICTUZUMAB	ENSG00000148400; ENSG00000170775	2
mdd	Conditioned	BROXURIDINE	pops	SET	5	-2.83301	-0.90376	-0.015275	0.991793	1	0.99769	1	0.991793	1	48935	BROXURIDINE	ENSG00000120094; ENSG00000184205; ENSG00000081051; ENSG00000106366; ENSG00000134363; ENSG00000105329	6
mdd	Conditioned	BRUCINE	pops	SET	5	1.22569	0.48801	0.0082484	0.133718	0.657283	0.11017	0.542039	0.133718	0.657283	48935	BRUCINE	ENSG00000168539; ENSG00000181072; ENSG00000133019; ENSG00000180720; ENSG00000184984	5
mdd	Conditioned	BRYOSTATIN	pops	SET	10	-2.24146	-0.68452	-0.01636	0.975001	1	0.9875	1	0.975001	1	48935	BRYOSTATIN	ENSG00000166501; ENSG00000167371; ENSG00000126583; ENSG00000154229; ENSG00000184304; ENSG00000065675; ENSG00000027075; ENSG00000171132; ENSG00000134460; ENSG00000163932	10
mdd	Conditioned	BRYOSTATIN1	pops	SET	9	-2.87851	-0.94346	-0.021392	0.992482	1	0.998	1	0.992482	1	48935	BRYOSTATIN_1	ENSG00000152266; ENSG00000027075; ENSG00000171132; ENSG00000065675; ENSG00000154229; ENSG00000085563; ENSG00000184304; ENSG00000166501; ENSG00000126583	9
mdd	Conditioned	BS181	pops	SET	3	1.05919	0.39174	0.0051291	0.166231	0.708149	0.14476	0.620409	0.166231	0.708149	48935	BS-181	ENSG00000161960; ENSG00000148730; ENSG00000134058; ENSG00000277273	4
mdd	Conditioned	BS194	pops	SET	5	2.28331	0.8659	0.014636	0.0269745	0.361105	0.011212	0.144689	0.0269745	0.361105	48935	BS-194	ENSG00000148730; ENSG00000135625; ENSG00000114867; ENSG00000161960; ENSG00000151247	5
mdd	Conditioned	BSJ03123	pops	SET	2	1.7364	0.74408	0.0079548	0.0643704	0.506802	0.041256	0.320086	0.0643704	0.506802	48935	BSJ-03-123	ENSG00000135446; ENSG00000187840	2
mdd	Conditioned	BSJ03204	pops	SET	2	1.7364	0.74408	0.0079548	0.0643704	0.506802	0.041256	0.320086	0.0643704	0.506802	48935	BSJ-03-204	ENSG00000135446; ENSG00000187840	2
mdd	Conditioned	BSJ04132	pops	SET	2	1.7364	0.74408	0.0079548	0.0643704	0.506802	0.041256	0.320086	0.0643704	0.506802	48935	BSJ-04-132	ENSG00000187840; ENSG00000135446	2
mdd	Conditioned	BTP2	pops	SET	3	1.92927	0.95169	0.012461	0.0478267	0.450159	0.026858	0.247513	0.0478267	0.450159	48935	BTP2	ENSG00000174437; ENSG00000070961; ENSG00000186009	3
mdd	Conditioned	BTS54505	pops	SET	3	-0.683876	-0.32426	-0.0042456	0.733552	1	0.75297	1	0.733552	1	48935	BTS-54505	ENSG00000103546; ENSG00000142319; ENSG00000276996; ENSG00000108576	4
mdd	Conditioned	BTT3033	pops	SET	2	-1.31263	-0.78566	-0.0083993	0.883517	1	0.90534	1	0.883517	1	48935	BTT-3033	ENSG00000164171; ENSG00000150093	2
mdd	Conditioned	BU08028	pops	SET	3	0.471153	0.27161	0.0035562	0.325038	0.8849	0.31877	0.876152	0.325038	0.8849	48935	BU08028	ENSG00000107282; ENSG00000276497; ENSG00000175336; ENSG00000164978	4
mdd	Conditioned	BUCINDOLOL	pops	SET	6	-0.139705	-0.060291	-0.0011163	0.544616	1	0.55555	1	0.544616	1	48935	BUCINDOLOL	ENSG00000043591; ENSG00000169252; ENSG00000171873; ENSG00000120907; ENSG00000170214; ENSG00000184160	6
mdd	Conditioned	BUCLIZINE	pops	SET	2	-0.499054	-0.29799	-0.0031857	0.673703	1	0.69113	1	0.673703	1	48935	BUCLIZINE	ENSG00000196639; ENSG00000168539	2
mdd	Conditioned	BUDESONIDE	pops	SET	4	0.912401	0.47391	0.0071646	0.199339	0.752564	0.18079	0.686814	0.199339	0.752564	48935	BUDESONIDE	ENSG00000106415; ENSG00000078401; ENSG00000104921; ENSG00000113580	4
mdd	Conditioned	BUDIODARONE	pops	SET	3	1.97257	1.067	0.01397	0.0446527	0.437979	0.024285	0.233337	0.0446527	0.437979	48935	BUDIODARONE	ENSG00000007402; ENSG00000110680; ENSG00000178537; ENSG00000047597	4
mdd	Conditioned	BUFEXAMAC	pops	SET	2	-1.24361	-0.60855	-0.0065059	0.871264	1	0.89317	1	0.871264	1	48935	BUFEXAMAC	ENSG00000159131; ENSG00000262473; ENSG00000100429; ENSG00000094631	4
mdd	Conditioned	BUFYLLINE	pops	SET	16	2.73004	0.55802	0.016867	0.0126031	0.266984	0.0031703	0.0630645	0.0126031	0.266984	48935	BUFYLLINE	ENSG00000169896; ENSG00000172572; ENSG00000162889; ENSG00000170425; ENSG00000163485; ENSG00000111537; ENSG00000005249; ENSG00000128271; ENSG00000130649; ENSG00000152270; ENSG00000282608; ENSG00000184588; ENSG00000113448; ENSG00000105650; ENSG00000065989; ENSG00000285188; ENSG00000196591; ENSG00000138735	18
mdd	Conditioned	BUMETANIDE	pops	SET	14	-0.663084	-0.14623	-0.0041348	0.727142	1	0.74636	1	0.727142	1	48935	BUMETANIDE	ENSG00000111664; ENSG00000070915; ENSG00000087274; ENSG00000124140; ENSG00000166828; ENSG00000124067; ENSG00000124564; ENSG00000074803; ENSG00000064651; ENSG00000137845; ENSG00000129226; ENSG00000110848; ENSG00000001626; ENSG00000178623	14
mdd	Conditioned	BUNAZOSIN	pops	SET	3	0.256031	0.15611	0.002044	0.398618	0.941065	0.39896	0.950307	0.398618	0.941065	48935	BUNAZOSIN	ENSG00000171873; ENSG00000170214; ENSG00000120907	3
mdd	Conditioned	BUNITROLOL	pops	SET	2	-0.45788	-0.34221	-0.0036584	0.659696	1	0.67648	1	0.659696	1	48935	BUNITROLOL	ENSG00000169252; ENSG00000043591	2
mdd	Conditioned	BUPARLISIB	pops	SET	11	1.51895	0.38352	0.0096131	0.0887375	0.565252	0.0644	0.408037	0.0887375	0.565252	48935	BUPARLISIB	ENSG00000121879; ENSG00000118046; ENSG00000147889; ENSG00000141506; ENSG00000145675; ENSG00000117461; ENSG00000051382; ENSG00000105851; ENSG00000105647; ENSG00000171608; ENSG00000276231; ENSG00000196455	12
mdd	Conditioned	BUPIVACAINE	pops	SET	11	-0.530648	-0.15427	-0.003867	0.684347	1	0.70217	1	0.684347	1	48935	BUPIVACAINE	ENSG00000232292; ENSG00000174483; ENSG00000109971; ENSG00000128342; ENSG00000114200; ENSG00000111262; ENSG00000111241; ENSG00000129152; ENSG00000100243; ENSG00000007314; ENSG00000130037; ENSG00000185313	12
mdd	Conditioned	BUPRANOLOL	pops	SET	5	-0.131718	-0.052471	-0.00088687	0.541637	1	0.55239	1	0.541637	1	48935	BUPRANOLOL	ENSG00000175164; ENSG00000281879; ENSG00000060971; ENSG00000043591; ENSG00000169252; ENSG00000159842; ENSG00000278741; ENSG00000276016; ENSG00000188778	9
mdd	Conditioned	BUPRENORPHINE	pops	SET	5	-0.866519	-0.29641	-0.00501	0.785919	1	0.80689	1	0.785919	1	48935	BUPRENORPHINE	ENSG00000197859; ENSG00000082556; ENSG00000141480; ENSG00000142319; ENSG00000276996; ENSG00000112038	6
mdd	Conditioned	BUPROPION	pops	SET	10	0.834812	0.27108	0.0064786	0.218659	0.774606	0.20193	0.722928	0.218659	0.774606	48935	BUPROPION	ENSG00000103546; ENSG00000142319; ENSG00000276996; ENSG00000123454; ENSG00000166573; ENSG00000165646; ENSG00000096060; ENSG00000093010; ENSG00000211456; ENSG00000159023; ENSG00000172179; ENSG00000254126	12
mdd	Conditioned	BUSERELIN	pops	SET	3	-0.956148	-0.57889	-0.0075795	0.809012	1	0.8305	1	0.809012	1	48935	BUSERELIN	ENSG00000109163; ENSG00000146678; ENSG00000181143; ENSG00000291738	4
mdd	Conditioned	BUSPIRONE	pops	SET	3	2.77228	1.4911	0.019523	0.0117068	0.259476	0.0027867	0.0576118	0.0117068	0.259476	48935	BUSPIRONE	ENSG00000178394; ENSG00000172179; ENSG00000149295	3
mdd	Conditioned	BUSULFAN	pops	SET	10	-1.14964	-0.29026	-0.0069371	0.852862	1	0.87484	1	0.852862	1	48935	BUSULFAN	ENSG00000129214; ENSG00000156110; ENSG00000054983; ENSG00000108846; ENSG00000084207; ENSG00000134184; ENSG00000005844; ENSG00000186716; ENSG00000243955; ENSG00000177000	10
mdd	Conditioned	BUTABARBITAL	pops	SET	17	5.79445	1.5211	0.04739	4.61173e-05	0.0278611	3.4925e-09	1.32485e-06	4.61173e-05	0.0278611	48935	BUTABARBITAL	ENSG00000164418; ENSG00000120251; ENSG00000101204; ENSG00000175344; ENSG00000274542; ENSG00000282088; ENSG00000094755; ENSG00000186297; ENSG00000022355; ENSG00000163288; ENSG00000268089; ENSG00000109158; ENSG00000187730; ENSG00000113327; ENSG00000163285; ENSG00000145864; ENSG00000166206; ENSG00000145863; ENSG00000102287; ENSG00000182256; ENSG00000011677; ENSG00000151834	22
mdd	Conditioned	BUTACLAMOL	pops	SET	9	1.49136	0.47364	0.010739	0.0923565	0.573828	0.067949	0.420249	0.0923565	0.573828	48935	BUTACLAMOL	ENSG00000198793; ENSG00000184845; ENSG00000149295; ENSG00000151577; ENSG00000069696; ENSG00000276825; ENSG00000169676; ENSG00000178394; ENSG00000102468; ENSG00000055732	10
mdd	Conditioned	BUTALBITAL	pops	SET	17	5.79445	1.5211	0.04739	4.61173e-05	0.0278611	3.4925e-09	1.32485e-06	4.61173e-05	0.0278611	48935	BUTALBITAL	ENSG00000164418; ENSG00000120251; ENSG00000186297; ENSG00000102287; ENSG00000145864; ENSG00000022355; ENSG00000166206; ENSG00000151834; ENSG00000011677; ENSG00000187730; ENSG00000094755; ENSG00000109158; ENSG00000113327; ENSG00000268089; ENSG00000163288; ENSG00000145863; ENSG00000163285; ENSG00000182256; ENSG00000101204; ENSG00000175344; ENSG00000274542; ENSG00000282088	22
mdd	Conditioned	BUTAMBEN	pops	SET	3	-1.56057	-0.91537	-0.011985	0.920226	1	0.94068	1	0.920226	1	48935	BUTAMBEN	ENSG00000125845; ENSG00000111199; ENSG00000104321	3
mdd	Conditioned	BUTAPROST	pops	SET	5	-2.14582	-0.80256	-0.013565	0.970303	1	0.98405	1	0.970303	1	48935	BUTAPROST	ENSG00000160951; ENSG00000125384; ENSG00000122420; ENSG00000171522; ENSG00000050628	5
mdd	Conditioned	BUTAPROSTFREEACIDFORM	pops	SET	5	-0.250783	-0.099142	-0.0016757	0.585767	1	0.59901	1	0.585767	1	48935	BUTAPROST_(FREE_ACID_FORM)	ENSG00000130208; ENSG00000084674; ENSG00000291544; ENSG00000267467; ENSG00000291128; ENSG00000110245; ENSG00000103375	7
mdd	Conditioned	BUTEIN	pops	SET	2	-0.894535	-0.60628	-0.0064816	0.793297	1	0.81447	1	0.793297	1	48935	BUTEIN	ENSG00000160255; ENSG00000159640	2
mdd	Conditioned	BUTETHAL	pops	SET	4	3.98545	2.0757	0.031381	0.00132484	0.116682	3.3818e-05	0.00231776	0.00132484	0.116682	48935	BUTETHAL	ENSG00000164418; ENSG00000120251; ENSG00000175344; ENSG00000274542; ENSG00000282088; ENSG00000101204	6
mdd	Conditioned	BUTHIONINESULFOXIMINE	pops	SET	10	-0.0609271	-0.014497	-0.00034647	0.515191	1	0.52429	1	0.515191	1	48935	BUTHIONINE_SULFOXIMINE	ENSG00000117713; ENSG00000079999; ENSG00000001084; ENSG00000130203; ENSG00000181856; ENSG00000288174; ENSG00000125144; ENSG00000103222; ENSG00000278183; ENSG00000134323; ENSG00000047457; ENSG00000023909	12
mdd	Conditioned	BUTORPHANOL	pops	SET	3	0.0956632	0.052962	0.00069344	0.456799	0.978837	0.46189	0.997202	0.456799	0.978837	48935	BUTORPHANOL	ENSG00000116329; ENSG00000082556; ENSG00000112038	3
mdd	Conditioned	BUTYLATEDHYDROXYTOLUENE	pops	SET	4	0.158191	0.084199	0.0012729	0.433858	0.964659	0.43715	0.978902	0.433858	0.964659	48935	BUTYLATED_HYDROXYTOLUENE	ENSG00000197408; ENSG00000156006; ENSG00000107643; ENSG00000104267	4
mdd	Conditioned	BUTYRICACID	pops	SET	5	0.652138	0.23117	0.0039073	0.26897	0.827812	0.25716	0.798364	0.26897	0.827812	48935	BUTYRIC_ACID	ENSG00000185897; ENSG00000079435; ENSG00000152518; ENSG00000155380; ENSG00000281917; ENSG00000147437; ENSG00000265203	7
mdd	Conditioned	BUTYRYLHYDROXAMICACID	pops	SET	9	2.06292	0.63342	0.014362	0.0386465	0.414548	0.019569	0.204924	0.0386465	0.414548	48935	BUTYRYLHYDROXAMIC_ACID	ENSG00000147099; ENSG00000196591; ENSG00000094631; ENSG00000068024; ENSG00000061273; ENSG00000108840; ENSG00000100429; ENSG00000171720; ENSG00000048052; ENSG00000116478; ENSG00000163517	11
mdd	Conditioned	BV6	pops	SET	2	0.666914	0.39488	0.0042216	0.264646	0.822597	0.25242	0.792771	0.264646	0.822597	48935	BV-6	ENSG00000127920; ENSG00000242616	2
mdd	Conditioned	BVT948	pops	SET	3	0.881538	0.54167	0.0070922	0.206844	0.763271	0.18902	0.701319	0.206844	0.763271	48935	BVT-948	ENSG00000196396; ENSG00000179295; ENSG00000175354	3
mdd	Conditioned	BW723C86	pops	SET	2	-1.20684	-0.57786	-0.0061778	0.864286	1	0.88625	1	0.864286	1	48935	BW723C86	ENSG00000102468; ENSG00000135914; ENSG00000147246	3
mdd	Conditioned	BWA1433	pops	SET	2	2.50375	1.2674	0.01355	0.0186231	0.311989	0.0061472	0.0976349	0.0186231	0.311989	48935	BW-A1433	ENSG00000107331; ENSG00000167972	2
mdd	Conditioned	BWB70C	pops	SET	2	-0.151584	-0.11844	-0.0012662	0.549033	1	0.56024	1	0.549033	1	48935	BW_B70C	ENSG00000118260; ENSG00000012779; ENSG00000275565	3
mdd	Conditioned	BX471	pops	SET	2	1.56304	0.71986	0.0076959	0.0832821	0.551925	0.059028	0.38844	0.0832821	0.551925	48935	BX_471	ENSG00000143632; ENSG00000163823	2
mdd	Conditioned	BX795	pops	SET	9	0.302486	0.10855	0.0024613	0.382217	0.92922	0.38114	0.933021	0.382217	0.92922	48935	BX-795	ENSG00000148175; ENSG00000254772; ENSG00000256043; ENSG00000263238; ENSG00000123374; ENSG00000149554; ENSG00000082701; ENSG00000128052; ENSG00000152256; ENSG00000140992	10
mdd	Conditioned	BX912	pops	SET	9	1.51874	0.47942	0.01087	0.088764	0.565252	0.064422	0.408037	0.088764	0.565252	48935	BX-912	ENSG00000256043; ENSG00000263238; ENSG00000112759; ENSG00000161960; ENSG00000123374; ENSG00000149554; ENSG00000082701; ENSG00000128052; ENSG00000152256; ENSG00000140992	10
mdd	Conditioned	BZATP	pops	SET	4	2.38413	1.1584	0.017514	0.0227989	0.337876	0.0085639	0.121225	0.0227989	0.337876	48935	BZATP	ENSG00000143153; ENSG00000164062; ENSG00000132681; ENSG00000105409	4
mdd	Conditioned	C1	pops	SET	4	-1.02109	-0.54136	-0.0081844	0.824653	1	0.84638	1	0.824653	1	48935	C-1	ENSG00000154229; ENSG00000119888; ENSG00000111537; ENSG00000109471	4
mdd	Conditioned	C1311	pops	SET	4	-0.0841771	-0.029563	-0.00044693	0.523874	1	0.53354	1	0.523874	1	48935	C-1311	ENSG00000077097; ENSG00000124588; ENSG00000131747; ENSG00000122025	4
mdd	Conditioned	C5A	pops	SET	7	-0.216391	-0.070669	-0.0014132	0.573081	1	0.58566	1	0.573081	1	48935	C5A	ENSG00000135318; ENSG00000112062; ENSG00000185010; ENSG00000080618; ENSG00000171791; ENSG00000087088; ENSG00000076555; ENSG00000115361	8
mdd	Conditioned	C5ADESARG	pops	SET	2	-1.07935	-0.62709	-0.006704	0.83787	1	0.85977	1	0.83787	1	48935	C5A_DES-ARG	ENSG00000115361; ENSG00000076555	2
mdd	Conditioned	C646	pops	SET	2	3.78767	1.8452	0.019726	0.00190059	0.135619	7.633e-05	0.00440473	0.00190059	0.135619	48935	C646	ENSG00000111087; ENSG00000100393	2
mdd	Conditioned	CA170	pops	SET	2	-0.935322	-0.67592	-0.0072261	0.803765	1	0.82518	1	0.803765	1	48935	CA-170	ENSG00000120217; ENSG00000107738	2
mdd	Conditioned	CA199ANTIGEN	pops	SET	2	-0.683642	-0.31373	-0.003354	0.733482	1	0.7529	1	0.733482	1	48935	CA19-9_ANTIGEN	ENSG00000019991; ENSG00000203747	2
mdd	Conditioned	CA2	pops	SET	20	-0.450276	-0.086417	-0.00292	0.657074	1	0.67374	1	0.657074	1	48935	CA2+	ENSG00000039537; ENSG00000232621; ENSG00000197405; ENSG00000066382; ENSG00000124920; ENSG00000227682; ENSG00000164823; ENSG00000244731; ENSG00000244207; ENSG00000227746; ENSG00000206340; ENSG00000166278; ENSG00000231543; ENSG00000204364; ENSG00000235017; ENSG00000226560; ENSG00000206372; ENSG00000235696; ENSG00000157131; ENSG00000224389; ENSG00000228267; ENSG00000236625; ENSG00000224639; ENSG00000228454; ENSG00000152234; ENSG00000123838; ENSG00000169562; ENSG00000150995; ENSG00000125730; ENSG00000021852; ENSG00000123843; ENSG00000149260; ENSG00000112936; ENSG00000159189; ENSG00000171860; ENSG00000176919; ENSG00000198838; ENSG00000105552; ENSG00000159403; ENSG00000288512	40
mdd	Conditioned	CABAZITAXEL	pops	SET	16	-1.82446	-0.39465	-0.011929	0.948135	1	0.96595	1	0.948135	1	48935	CABAZITAXEL	ENSG00000101162; ENSG00000138115; ENSG00000166402; ENSG00000258947; ENSG00000167552; ENSG00000196230; ENSG00000152086; ENSG00000104833; ENSG00000123416; ENSG00000127824; ENSG00000176014; ENSG00000188229; ENSG00000137285; ENSG00000167553; ENSG00000137267; ENSG00000261456; ENSG00000198033; ENSG00000075886; ENSG00000292120; ENSG00000235067; ENSG00000232575; ENSG00000227739; ENSG00000224156; ENSG00000229684; ENSG00000183311; ENSG00000232421	26
mdd	Conditioned	CABERGOLINE	pops	SET	18	0.953911	0.20366	0.0065289	0.189536	0.741699	0.17007	0.670348	0.189536	0.741699	48935	CABERGOLINE	ENSG00000149295; ENSG00000120907; ENSG00000170214; ENSG00000171873; ENSG00000150594; ENSG00000274286; ENSG00000184160; ENSG00000043591; ENSG00000169252; ENSG00000184845; ENSG00000151577; ENSG00000069696; ENSG00000276825; ENSG00000169676; ENSG00000178394; ENSG00000135312; ENSG00000179546; ENSG00000102468; ENSG00000135914; ENSG00000147246; ENSG00000148680	21
mdd	Conditioned	CABIRALIZUMAB	pops	SET	3	-0.735038	-0.39276	-0.0051424	0.748923	1	0.76883	1	0.748923	1	48935	CABIRALIZUMAB	ENSG00000188641; ENSG00000182578; ENSG00000164400	3
mdd	Conditioned	CABOZANTINIB	pops	SET	9	0.0297517	0.0091317	0.00020705	0.481267	0.993997	0.48813	1	0.481267	0.993997	48935	CABOZANTINIB	ENSG00000105976; ENSG00000128052; ENSG00000165731; ENSG00000157404; ENSG00000088256; ENSG00000003402; ENSG00000120156; ENSG00000134086; ENSG00000163939	9
mdd	Conditioned	CACCINHA01	pops	SET	2	-0.281049	-0.15524	-0.0016596	0.596848	1	0.61066	1	0.596848	1	48935	CACCINH-A01	ENSG00000108561; ENSG00000016490	2
mdd	Conditioned	CADAZOLID	pops	SET	2	-0.319934	-0.17733	-0.0018958	0.610934	1	0.62549	1	0.610934	1	48935	CADAZOLID	ENSG00000171421; ENSG00000168028	2
mdd	Conditioned	CADONILIMAB	pops	SET	5	-1.63419	-0.66917	-0.01131	0.929041	1	0.94888	1	0.929041	1	48935	CADONILIMAB	ENSG00000163599; ENSG00000188389; ENSG00000276977; ENSG00000120217; ENSG00000109738; ENSG00000196743	6
mdd	Conditioned	CAELYX	pops	SET	36	0.974473	0.13857	0.0062789	0.184837	0.735726	0.16493	0.661395	0.184837	0.735726	48935	CAELYX	ENSG00000168702; ENSG00000171791; ENSG00000169710; ENSG00000104879; ENSG00000100031; ENSG00000135744; ENSG00000101412; ENSG00000149554; ENSG00000175445; ENSG00000172817; ENSG00000170890; ENSG00000288705; ENSG00000148154; ENSG00000075142; ENSG00000131747; ENSG00000170836; ENSG00000144554; ENSG00000117118; ENSG00000171431; ENSG00000263057; ENSG00000172845; ENSG00000147133; ENSG00000170027; ENSG00000051523; ENSG00000011021; ENSG00000211445; ENSG00000205359; ENSG00000154767; ENSG00000173930; ENSG00000100714; ENSG00000158296; ENSG00000244067; ENSG00000159228; ENSG00000134202; ENSG00000092096; ENSG00000158089; ENSG00000185917; ENSG00000053371; ENSG00000088386	39
mdd	Conditioned	CAFFEICACID	pops	SET	3	0.15154	0.081706	0.0010698	0.4363	0.965872	0.43978	0.981288	0.4363	0.965872	48935	CAFFEIC_ACID	ENSG00000171298; ENSG00000291507; ENSG00000012779; ENSG00000275565; ENSG00000240972; ENSG00000276701	6
mdd	Conditioned	CAFFEICACIDPHENETHYLESTER	pops	SET	2	2.90293	1.3078	0.013982	0.00929655	0.241469	0.0018507	0.0436874	0.00929655	0.241469	48935	CAFFEIC_ACID_PHENETHYL_ESTER	ENSG00000118271; ENSG00000173039	2
mdd	Conditioned	CAFFEINE	pops	SET	45	2.19226	0.28723	0.014548	0.0313255	0.381734	0.014191	0.166562	0.0313255	0.381734	48935	CAFFEINE	ENSG00000064547; ENSG00000163485; ENSG00000255974; ENSG00000128271; ENSG00000058404; ENSG00000099331; ENSG00000160951; ENSG00000150995; ENSG00000134780; ENSG00000198838; ENSG00000114026; ENSG00000152822; ENSG00000164690; ENSG00000144935; ENSG00000282608; ENSG00000170425; ENSG00000149311; ENSG00000123104; ENSG00000096433; ENSG00000112541; ENSG00000128655; ENSG00000115252; ENSG00000123360; ENSG00000154678; ENSG00000186642; ENSG00000172572; ENSG00000152270; ENSG00000065989; ENSG00000184588; ENSG00000105650; ENSG00000285188; ENSG00000113448; ENSG00000138735; ENSG00000132915; ENSG00000133256; ENSG00000095464; ENSG00000205268; ENSG00000171408; ENSG00000073417; ENSG00000113231; ENSG00000284762; ENSG00000160191; ENSG00000121879; ENSG00000051382; ENSG00000171608; ENSG00000253729; ENSG00000196218; ENSG00000198626	48
mdd	Conditioned	CAL263	pops	SET	2	-0.722378	-0.48356	-0.0051697	0.745197	1	0.76497	1	0.745197	1	48935	CAL-263	ENSG00000171608; ENSG00000105851	2
mdd	Conditioned	CALCIFEDIOL	pops	SET	2	-0.437269	-0.31566	-0.0033747	0.652567	1	0.66904	1	0.652567	1	48935	CALCIFEDIOL	ENSG00000111424; ENSG00000186104	2
mdd	Conditioned	CALCIPOTRIOL	pops	SET	2	0.748409	0.43264	0.0046252	0.241628	0.800872	0.22712	0.759784	0.241628	0.800872	48935	CALCIPOTRIOL	ENSG00000111424; ENSG00000110987	2
mdd	Conditioned	CALCITONIN	pops	SET	6	-0.596689	-0.20581	-0.0038105	0.706049	1	0.72464	1	0.706049	1	48935	CALCITONIN	ENSG00000004948; ENSG00000152266; ENSG00000242252; ENSG00000118785; ENSG00000175426; ENSG00000089685	6
mdd	Conditioned	CALCITRIOL	pops	SET	8	0.0681924	0.020708	0.00044269	0.466992	0.985872	0.47282	1	0.466992	0.985872	48935	CALCITRIOL	ENSG00000111424; ENSG00000136997; ENSG00000109471; ENSG00000102174; ENSG00000130513; ENSG00000042832; ENSG00000122861; ENSG00000019186; ENSG00000110987	9
mdd	Conditioned	CALCIUM	pops	SET	2	-1.52638	-1.1368	-0.012153	0.915796	1	0.93652	1	0.915796	1	48935	CALCIUM	ENSG00000196218; ENSG00000111424	2
mdd	Conditioned	CALCIUMCHANNELBLOCKER	pops	SET	8	1.73203	0.56634	0.012107	0.0647958	0.508106	0.041644	0.321783	0.0647958	0.508106	48935	CALCIUM_CHANNEL_BLOCKER	ENSG00000151067; ENSG00000285479; ENSG00000170921; ENSG00000137497; ENSG00000073921; ENSG00000138685; ENSG00000172179; ENSG00000181856; ENSG00000288174; ENSG00000174697	10
mdd	Conditioned	CALCIUMGLUCONATE	pops	SET	4	0.0892421	0.040283	0.00060901	0.459191	0.980271	0.46445	0.999442	0.459191	0.980271	48935	CALCIUM_GLUCONATE	ENSG00000105388; ENSG00000109861; ENSG00000152266; ENSG00000172179	4
mdd	Conditioned	CALHEX231	pops	SET	2	-1.86234	-1.1948	-0.012773	0.951327	1	0.96871	1	0.951327	1	48935	CALHEX_231	ENSG00000102575; ENSG00000036828	2
mdd	Conditioned	CALMIDAZOLIUM	pops	SET	3	0.230485	0.11867	0.0015538	0.40772	0.947509	0.40886	0.958883	0.40772	0.947509	48935	CALMIDAZOLIUM	ENSG00000119912; ENSG00000154646; ENSG00000116030	3
mdd	Conditioned	CALMODULIN	pops	SET	5	-0.685108	-0.2234	-0.0037759	0.733919	1	0.75336	1	0.733919	1	48935	CALMODULIN	ENSG00000171812; ENSG00000065534; ENSG00000144810; ENSG00000197838; ENSG00000114270	5
mdd	Conditioned	CALPEPTIN	pops	SET	2	1.1691	0.65349	0.0069863	0.144194	0.674723	0.12119	0.570164	0.144194	0.674723	48935	CALPEPTIN	ENSG00000165457; ENSG00000014216	2
mdd	Conditioned	CAMKIIIN1	pops	SET	4	0.232914	0.099531	0.0015047	0.406851	0.946841	0.40792	0.958102	0.406851	0.946841	48935	CAMKII-IN-1	ENSG00000142208; ENSG00000070808; ENSG00000152495; ENSG00000065534	4
mdd	Conditioned	CAMLIPIXANT	pops	SET	2	0.0178808	0.011333	0.00012115	0.485733	0.995788	0.49287	1	0.485733	0.995788	48935	CAMLIPIXANT	ENSG00000109991; ENSG00000132681	2
mdd	Conditioned	CAMONSERTIB	pops	SET	3	-0.0366576	-0.017265	-0.00022605	0.506173	1	0.51462	1	0.506173	1	48935	CAMONSERTIB	ENSG00000167258; ENSG00000149311; ENSG00000175054	3
mdd	Conditioned	CAMOSTAT	pops	SET	2	1.21227	0.8069	0.0086264	0.136144	0.660975	0.11271	0.548148	0.136144	0.660975	48935	CAMOSTAT	ENSG00000160181; ENSG00000204983; ENSG00000274247	3
mdd	Conditioned	CAMPTOTHECIN	pops	SET	6	1.11112	0.35017	0.0064834	0.155542	0.691825	0.13326	0.595903	0.155542	0.691825	48935	CAMPTOTHECIN	ENSG00000198900; ENSG00000135486; ENSG00000079246; ENSG00000136273; ENSG00000182871; ENSG00000292234; ENSG00000137801	7
mdd	Conditioned	CAMRELIZUMAB	pops	SET	4	-0.280415	-0.11497	-0.0017382	0.596609	1	0.61042	1	0.596609	1	48935	CAMRELIZUMAB	ENSG00000188389; ENSG00000276977; ENSG00000118046; ENSG00000079999; ENSG00000120217	5
mdd	Conditioned	CANAGLIFLOZIN	pops	SET	5	-2.42737	-0.92354	-0.01561	0.982306	1	0.99239	1	0.982306	1	48935	CANAGLIFLOZIN	ENSG00000140675; ENSG00000167286; ENSG00000198851; ENSG00000100191; ENSG00000100170	5
mdd	Conditioned	CANDESARTANCILEXETIL	pops	SET	9	-0.27764	-0.071484	-0.0016208	0.59559	1	0.60936	1	0.59559	1	48935	CANDESARTAN_CILEXETIL	ENSG00000144891; ENSG00000104885; ENSG00000196228; ENSG00000104886; ENSG00000123901; ENSG00000171303; ENSG00000111252; ENSG00000179142; ENSG00000078401	9
mdd	Conditioned	CANDOXATRIL	pops	SET	3	-0.76555	-0.44924	-0.0058819	0.757861	1	0.77802	1	0.757861	1	48935	CANDOXATRIL	ENSG00000196549; ENSG00000159640; ENSG00000112977	3
mdd	Conditioned	CANERTINIB	pops	SET	6	0.949851	0.30381	0.005625	0.190472	0.742563	0.1711	0.67218	0.190472	0.742563	48935	CANERTINIB	ENSG00000146648; ENSG00000141736; ENSG00000163064; ENSG00000102010; ENSG00000142208; ENSG00000178568; ENSG00000169429	7
mdd	Conditioned	CANGRELOR	pops	SET	2	0.936518	0.45408	0.0048545	0.193622	0.74509	0.17451	0.6765	0.193622	0.74509	48935	CANGRELOR	ENSG00000110330; ENSG00000169313	2
mdd	Conditioned	CANNABIDIOL	pops	SET	7	0.0757672	0.024072	0.00048138	0.464216	0.983689	0.4698	1	0.464216	0.983689	48935	CANNABIDIOL	ENSG00000118432; ENSG00000144481; ENSG00000114770; ENSG00000088386; ENSG00000002726; ENSG00000134940; ENSG00000248746; ENSG00000138031	8
mdd	Conditioned	CANNABINOL	pops	SET	2	-0.312365	-0.11868	-0.0012688	0.608215	1	0.62262	1	0.608215	1	48935	CANNABINOL	ENSG00000134940; ENSG00000100031	2
mdd	Conditioned	CANOCTAKIN	pops	SET	2	-1.29951	-0.97301	-0.010402	0.881268	1	0.90311	1	0.881268	1	48935	CANOCTAKIN	ENSG00000180871; ENSG00000163464	2
mdd	Conditioned	CANTHARIDIN	pops	SET	2	-0.907966	-0.74889	-0.0080062	0.796792	1	0.81805	1	0.796792	1	48935	CANTHARIDIN	ENSG00000172531; ENSG00000100030	2
mdd	Conditioned	CANTUZUMABMERTANSINE	pops	SET	14	-1.90614	-0.41024	-0.0116	0.954825	1	0.97168	1	0.954825	1	48935	CANTUZUMAB_MERTANSINE	ENSG00000185499; ENSG00000198033; ENSG00000196230; ENSG00000167552; ENSG00000258947; ENSG00000104833; ENSG00000137285; ENSG00000127824; ENSG00000152086; ENSG00000261456; ENSG00000176014; ENSG00000137267; ENSG00000101162; ENSG00000167553; ENSG00000123416; ENSG00000188229; ENSG00000235067; ENSG00000232575; ENSG00000227739; ENSG00000224156; ENSG00000229684; ENSG00000183311; ENSG00000232421; ENSG00000292120	24
mdd	Conditioned	CANTUZUMABRAVTANSINE	pops	SET	14	-1.90614	-0.41024	-0.0116	0.954825	1	0.97168	1	0.954825	1	48935	CANTUZUMAB_RAVTANSINE	ENSG00000185499; ENSG00000176014; ENSG00000188229; ENSG00000152086; ENSG00000101162; ENSG00000137285; ENSG00000198033; ENSG00000196230; ENSG00000167553; ENSG00000104833; ENSG00000127824; ENSG00000123416; ENSG00000137267; ENSG00000167552; ENSG00000261456; ENSG00000258947; ENSG00000235067; ENSG00000232575; ENSG00000227739; ENSG00000224156; ENSG00000229684; ENSG00000183311; ENSG00000232421; ENSG00000292120	24
mdd	Conditioned	CAPADENOSON	pops	SET	2	0.207113	0.13924	0.0014885	0.416085	0.953057	0.41796	0.965328	0.416085	0.953057	48935	CAPADENOSON	ENSG00000163485; ENSG00000183044	2
mdd	Conditioned	CAPECITABINE	pops	SET	27	-0.0868587	-0.014356	-0.00056351	0.524858	1	0.53461	1	0.524858	1	48935	CAPECITABINE	ENSG00000120647; ENSG00000198053; ENSG00000136158; ENSG00000101665; ENSG00000149256; ENSG00000178694; ENSG00000007908; ENSG00000152936; ENSG00000100024; ENSG00000153283; ENSG00000009413; ENSG00000109321; ENSG00000121210; ENSG00000165556; ENSG00000123171; ENSG00000160075; ENSG00000151208; ENSG00000274429; ENSG00000111912; ENSG00000144820; ENSG00000108175; ENSG00000111885; ENSG00000137204; ENSG00000291109; ENSG00000111752; ENSG00000071073; ENSG00000283550; ENSG00000174371; ENSG00000083857; ENSG00000048707; ENSG00000176890	31
mdd	Conditioned	CAPESEROD	pops	SET	2	-0.797154	-0.59557	-0.0063671	0.766878	1	0.78731	1	0.766878	1	48935	CAPESEROD	ENSG00000171428; ENSG00000164270	2
mdd	Conditioned	CAPIVASERTIB	pops	SET	7	3.63506	0.95693	0.019136	0.00250547	0.150126	0.00013938	0.0068711	0.00250547	0.150126	48935	CAPIVASERTIB	ENSG00000121879; ENSG00000171862; ENSG00000284792; ENSG00000142208; ENSG00000118046; ENSG00000117020; ENSG00000275199; ENSG00000105221; ENSG00000176102; ENSG00000228476; ENSG00000173486	11
mdd	Conditioned	CAPREOMYCIN	pops	SET	2	-0.319934	-0.17733	-0.0018958	0.610934	1	0.62549	1	0.610934	1	48935	CAPREOMYCIN	ENSG00000168028; ENSG00000171421	2
mdd	Conditioned	CAPROMAB	pops	SET	2	-0.486201	-0.25668	-0.0027441	0.669355	1	0.68659	1	0.669355	1	48935	CAPROMAB	ENSG00000086205; ENSG00000142515	2
mdd	Conditioned	CAPSAICIN	pops	SET	10	-1.09981	-0.36937	-0.0088278	0.842337	1	0.86428	1	0.842337	1	48935	CAPSAICIN	ENSG00000196689; ENSG00000187266; ENSG00000131095; ENSG00000128342; ENSG00000185652; ENSG00000135318; ENSG00000104889; ENSG00000166922; ENSG00000277614; ENSG00000281931; ENSG00000132646; ENSG00000001626	12
mdd	Conditioned	CAPSAZEPINE	pops	SET	2	-0.593447	-0.40968	-0.0043797	0.704998	1	0.72355	1	0.704998	1	48935	CAPSAZEPINE	ENSG00000196689; ENSG00000111199	2
mdd	Conditioned	CAPTOPRIL	pops	SET	12	-1.14049	-0.30003	-0.0078546	0.850968	1	0.87295	1	0.850968	1	48935	CAPTOPRIL	ENSG00000159640; ENSG00000099331; ENSG00000157005; ENSG00000197635; ENSG00000007171; ENSG00000144891; ENSG00000262406; ENSG00000147437; ENSG00000137869; ENSG00000106366; ENSG00000111144; ENSG00000087245; ENSG00000100985	13
mdd	Conditioned	CARAMIPHEN	pops	SET	2	1.98775	1.2465	0.013326	0.0435751	0.434552	0.02343	0.228169	0.0435751	0.434552	48935	CARAMIPHEN	ENSG00000168539; ENSG00000181072	2
mdd	Conditioned	CARAZOLOL	pops	SET	5	-0.131718	-0.052471	-0.00088687	0.541637	1	0.55239	1	0.541637	1	48935	CARAZOLOL	ENSG00000175164; ENSG00000281879; ENSG00000159842; ENSG00000278741; ENSG00000276016; ENSG00000060971; ENSG00000043591; ENSG00000169252; ENSG00000188778	9
mdd	Conditioned	CARBACHOL	pops	SET	7	0.987141	0.34621	0.0069235	0.18198	0.73119	0.16179	0.655668	0.18198	0.73119	48935	CARBACHOL	ENSG00000133019; ENSG00000168539; ENSG00000181072; ENSG00000180720; ENSG00000184984; ENSG00000120903; ENSG00000175591	7
mdd	Conditioned	CARBACYCLIN	pops	SET	5	0.121929	0.046688	0.00078913	0.447135	0.97208	0.45148	0.989926	0.447135	0.97208	48935	CARBACYCLIN	ENSG00000130208; ENSG00000267467; ENSG00000103375; ENSG00000291128; ENSG00000234906; ENSG00000110245	6
mdd	Conditioned	CARBAMAZEPINE	pops	SET	15	2.23564	0.58947	0.017252	0.0291839	0.370843	0.012696	0.155787	0.0291839	0.370843	48935	CARBAMAZEPINE	ENSG00000204463; ENSG00000229524; ENSG00000228760; ENSG00000227761; ENSG00000234651; ENSG00000096155; ENSG00000233348; ENSG00000204531; ENSG00000230336; ENSG00000233911; ENSG00000229094; ENSG00000235068; ENSG00000206454; ENSG00000237582; ENSG00000096395; ENSG00000204389; ENSG00000237724; ENSG00000234475; ENSG00000235941; ENSG00000215328; ENSG00000204469; ENSG00000226618; ENSG00000225164; ENSG00000231370; ENSG00000225748; ENSG00000206427; ENSG00000231825; ENSG00000204540; ENSG00000235487; ENSG00000231094; ENSG00000233439; ENSG00000233734; ENSG00000206458; ENSG00000143257; ENSG00000255974; ENSG00000204390; ENSG00000236251; ENSG00000226704; ENSG00000234258; ENSG00000206383; ENSG00000227735; ENSG00000226979; ENSG00000238130; ENSG00000231408; ENSG00000223919; ENSG00000226275; ENSG00000230279; ENSG00000173503; ENSG00000179344; ENSG00000206237; ENSG00000225824; ENSG00000233209; ENSG00000231286; ENSG00000231939; ENSG00000206302; ENSG00000204520; ENSG00000235233; ENSG00000233051; ENSG00000231225; ENSG00000183214; ENSG00000017797; ENSG00000204623; ENSG00000229653; ENSG00000235394; ENSG00000225618; ENSG00000236598; ENSG00000232691; ENSG00000196299; ENSG00000235814; ENSG00000028137; ENSG00000185313; ENSG00000153253; ENSG00000136546; ENSG00000169432; ENSG00000144285; ENSG00000183873; ENSG00000196876; ENSG00000007314; ENSG00000168356; ENSG00000136531	80
mdd	Conditioned	CARBENDAZIM	pops	SET	2	0.0995479	0.054385	0.00058142	0.455386	0.977653	0.46035	0.995676	0.455386	0.977653	48935	CARBENDAZIM	ENSG00000119004; ENSG00000141510; ENSG00000196230; ENSG00000235067; ENSG00000232575; ENSG00000227739; ENSG00000224156; ENSG00000229684; ENSG00000183311; ENSG00000232421	10
mdd	Conditioned	CARBENOXOLONE	pops	SET	41	-3.09336	-0.44665	-0.021596	0.994996	1	0.99901	1	0.994996	1	48935	CARBENOXOLONE	ENSG00000232621; ENSG00000113600; ENSG00000125730; ENSG00000157131; ENSG00000176387; ENSG00000224389; ENSG00000228267; ENSG00000236625; ENSG00000224639; ENSG00000228454; ENSG00000123838; ENSG00000166278; ENSG00000231543; ENSG00000204364; ENSG00000235017; ENSG00000226560; ENSG00000206372; ENSG00000235696; ENSG00000164823; ENSG00000176919; ENSG00000117594; ENSG00000159403; ENSG00000288512; ENSG00000159189; ENSG00000149260; ENSG00000169562; ENSG00000039537; ENSG00000021852; ENSG00000112936; ENSG00000244731; ENSG00000244207; ENSG00000227746; ENSG00000206340; ENSG00000171860; ENSG00000182326; ENSG00000073150; ENSG00000197405; ENSG00000123843; ENSG00000106804; ENSG00000154143; ENSG00000152661; ENSG00000135355; ENSG00000288435; ENSG00000121743; ENSG00000187513; ENSG00000265107; ENSG00000121634; ENSG00000131233; ENSG00000165474; ENSG00000188910; ENSG00000189433; ENSG00000189280; ENSG00000121742; ENSG00000164411; ENSG00000182963; ENSG00000198835; ENSG00000176402; ENSG00000159248; ENSG00000183153; ENSG00000177291; ENSG00000203733; ENSG00000110218	62
mdd	Conditioned	CARBETOCIN	pops	SET	2	-0.0438648	-0.032785	-0.0003505	0.50886	1	0.51749	1	0.50886	1	48935	CARBETOCIN	ENSG00000180914; ENSG00000166148; ENSG00000078061	3
mdd	Conditioned	CARBIDOPA	pops	SET	3	-0.801198	-0.42937	-0.0056218	0.768022	1	0.78848	1	0.768022	1	48935	CARBIDOPA	ENSG00000132437; ENSG00000122756; ENSG00000177000	3
mdd	Conditioned	CARBINOXAMINE	pops	SET	2	-0.499054	-0.29799	-0.0031857	0.673703	1	0.69113	1	0.673703	1	48935	CARBINOXAMINE	ENSG00000196639; ENSG00000168539	2
mdd	Conditioned	CARBOPLATIN	pops	SET	18	-0.146962	-0.026365	-0.00084519	0.547321	1	0.55842	1	0.547321	1	48935	CARBOPLATIN	ENSG00000184735; ENSG00000107099; ENSG00000204469; ENSG00000226618; ENSG00000225164; ENSG00000231370; ENSG00000225748; ENSG00000206427; ENSG00000231825; ENSG00000132256; ENSG00000224586; ENSG00000257770; ENSG00000123191; ENSG00000168631; ENSG00000232308; ENSG00000232251; ENSG00000257232; ENSG00000229284; ENSG00000206337; ENSG00000237105; ENSG00000227429; ENSG00000230389; ENSG00000135930; ENSG00000002822; ENSG00000204410; ENSG00000235222; ENSG00000230293; ENSG00000230961; ENSG00000233345; ENSG00000227314; ENSG00000235569; ENSG00000237333; ENSG00000073050; ENSG00000157557; ENSG00000112130; ENSG00000137343; ENSG00000223752; ENSG00000235658; ENSG00000229061; ENSG00000231257; ENSG00000234549; ENSG00000206488; ENSG00000166884; ENSG00000131069; ENSG00000185737; ENSG00000136868; ENSG00000005156; ENSG00000204542; ENSG00000231624; ENSG00000229432; ENSG00000225543; ENSG00000224105; ENSG00000206461; ENSG00000171587; ENSG00000291561; ENSG00000204540; ENSG00000235487; ENSG00000231094; ENSG00000233439; ENSG00000233734; ENSG00000206458; ENSG00000221944; ENSG00000015532; ENSG00000146112; ENSG00000229998; ENSG00000231247; ENSG00000234000; ENSG00000230341; ENSG00000225060; ENSG00000236428; ENSG00000206485; ENSG00000257365; ENSG00000204539; ENSG00000137197; ENSG00000237123; ENSG00000237114; ENSG00000237165; ENSG00000206460; ENSG00000188488	79
mdd	Conditioned	CARBOPROST	pops	SET	2	-0.621732	-0.41352	-0.0044209	0.714099	1	0.73294	1	0.714099	1	48935	CARBOPROST	ENSG00000122420; ENSG00000160951	2
mdd	Conditioned	CARDAMOMIN	pops	SET	2	2.02132	1.447	0.015469	0.0413187	0.425813	0.021634	0.217295	0.0413187	0.425813	48935	CARDAMOMIN	ENSG00000107643; ENSG00000050748	2
mdd	Conditioned	CARFENTANIL	pops	SET	3	-0.465465	-0.26781	-0.0035064	0.662296	1	0.6792	1	0.662296	1	48935	CARFENTANIL	ENSG00000122375; ENSG00000116329; ENSG00000082556	3
mdd	Conditioned	CARFILZOMIB	pops	SET	43	-0.631273	-0.0761	-0.0037679	0.717171	1	0.73607	1	0.717171	1	48935	CARFILZOMIB	ENSG00000106588; ENSG00000161057; ENSG00000159352; ENSG00000087191; ENSG00000277791; ENSG00000275903; ENSG00000165916; ENSG00000013275; ENSG00000281221; ENSG00000131467; ENSG00000041357; ENSG00000108344; ENSG00000103035; ENSG00000130706; ENSG00000163636; ENSG00000129084; ENSG00000115233; ENSG00000108671; ENSG00000095261; ENSG00000185627; ENSG00000131470; ENSG00000110801; ENSG00000232041; ENSG00000101843; ENSG00000225131; ENSG00000125818; ENSG00000008018; ENSG00000281184; ENSG00000197170; ENSG00000100519; ENSG00000204264; ENSG00000235715; ENSG00000236443; ENSG00000230669; ENSG00000230034; ENSG00000226201; ENSG00000206298; ENSG00000231631; ENSG00000136930; ENSG00000173692; ENSG00000100804; ENSG00000175166; ENSG00000222028; ENSG00000241506; ENSG00000100911; ENSG00000284889; ENSG00000100567; ENSG00000100764; ENSG00000159377; ENSG00000101182; ENSG00000126067; ENSG00000100902; ENSG00000240065; ENSG00000239836; ENSG00000243067; ENSG00000240118; ENSG00000242711; ENSG00000240508; ENSG00000243958; ENSG00000243594; ENSG00000143106; ENSG00000099341; ENSG00000127922; ENSG00000142507; ENSG00000154611; ENSG00000180764; ENSG00000205220; ENSG00000068878; ENSG00000092010; ENSG00000284916	70
mdd	Conditioned	CARGLUMICACID	pops	SET	2	-0.743093	-0.59122	-0.0063206	0.751282	1	0.77128	1	0.751282	1	48935	CARGLUMIC_ACID	ENSG00000161653; ENSG00000021826	2
mdd	Conditioned	CARIPRAZINE	pops	SET	2	2.71044	1.6757	0.017914	0.0130341	0.270838	0.0033635	0.0655487	0.0130341	0.270838	48935	CARIPRAZINE	ENSG00000101986; ENSG00000151577; ENSG00000149295	3
mdd	Conditioned	CARMUSTINE	pops	SET	4	0.308994	0.13931	0.0021061	0.379913	0.927756	0.37867	0.930568	0.379913	0.927756	48935	CARMUSTINE	ENSG00000170430; ENSG00000104687; ENSG00000101412; ENSG00000122861	4
mdd	Conditioned	CAROTUXIMAB	pops	SET	2	-0.0679984	-0.046566	-0.00049783	0.517819	1	0.52711	1	0.517819	1	48935	CAROTUXIMAB	ENSG00000106991; ENSG00000152208	2
mdd	Conditioned	CARPERITIDE	pops	SET	4	-2.88344	-1.5023	-0.022712	0.992549	1	0.99803	1	0.992549	1	48935	CARPERITIDE	ENSG00000159899; ENSG00000169418; ENSG00000113389; ENSG00000064195	4
mdd	Conditioned	CARPHENAZINE	pops	SET	4	2.03469	0.9784	0.014792	0.0404441	0.422841	0.02095	0.212552	0.0404441	0.422841	48935	CARPHENAZINE	ENSG00000149295; ENSG00000169676; ENSG00000184845; ENSG00000147246; ENSG00000102468	5
mdd	Conditioned	CARPROFEN	pops	SET	2	-0.157032	-0.082616	-0.00088323	0.551085	1	0.56239	1	0.551085	1	48935	CARPROFEN	ENSG00000073756; ENSG00000157184	2
mdd	Conditioned	CARTEOLOL	pops	SET	3	-0.940404	-0.5698	-0.0074604	0.805045	1	0.82649	1	0.805045	1	48935	CARTEOLOL	ENSG00000169252; ENSG00000043591; ENSG00000188778	3
mdd	Conditioned	CARVEDILOL	pops	SET	11	-2.1349	-0.67657	-0.016959	0.969713	1	0.98361	1	0.969713	1	48935	CARVEDILOL	ENSG00000171234; ENSG00000152661; ENSG00000174697; ENSG00000198626; ENSG00000104687; ENSG00000188778; ENSG00000120907; ENSG00000171873; ENSG00000043591; ENSG00000169252; ENSG00000170214	11
mdd	Conditioned	CASOPITANT	pops	SET	2	-2.35636	-1.6847	-0.018011	0.979772	1	0.99077	1	0.979772	1	48935	CASOPITANT	ENSG00000165272; ENSG00000115353	2
mdd	Conditioned	CASPASEINHIBITOR	pops	SET	3	0.467087	0.30838	0.0040376	0.326361	0.885774	0.32022	0.877777	0.326361	0.885774	48935	CASPASE_INHIBITOR	ENSG00000197919; ENSG00000184047; ENSG00000124762	3
mdd	Conditioned	CASPOFUNGIN	pops	SET	2	0.29892	0.21012	0.0022463	0.38346	0.929739	0.3825	0.934178	0.38346	0.929739	48935	CASPOFUNGIN	ENSG00000134538; ENSG00000133937	2
mdd	Conditioned	CASTANOSPERMINE	pops	SET	2	0.471669	0.2722	0.00291	0.324867	0.884612	0.31858	0.875925	0.324867	0.884612	48935	CASTANOSPERMINE	ENSG00000171298; ENSG00000291507; ENSG00000177628; ENSG00000262446	4
mdd	Conditioned	CATHEPSININHIBITOR1	pops	SET	3	-1.94946	-1.1602	-0.015191	0.958045	1	0.97437	1	0.958045	1	48935	CATHEPSIN-INHIBITOR-1	ENSG00000164733; ENSG00000285132; ENSG00000135047; ENSG00000136943	4
mdd	Conditioned	CATUMAXOMAB	pops	SET	4	-3.76261	-1.8357	-0.027753	0.998576	1	0.99992	1	0.998576	1	48935	CATUMAXOMAB	ENSG00000198851; ENSG00000119888; ENSG00000167286; ENSG00000160654; ENSG00000101958	5
mdd	Conditioned	CAY10499	pops	SET	2	2.51744	1.3496	0.014428	0.0181895	0.309278	0.0059164	0.0950177	0.0181895	0.309278	48935	CAY10499	ENSG00000072832; ENSG00000099942	2
mdd	Conditioned	CB7969312	pops	SET	2	-0.517001	-0.42012	-0.0044914	0.67981	1	0.69742	1	0.67981	1	48935		ENSG00000150867; ENSG00000151694	2
mdd	Conditioned	CB839	pops	SET	4	3.73208	1.7911	0.027078	0.00210112	0.139648	9.5296e-05	0.00520459	0.00210112	0.139648	48935	CB-839	ENSG00000115419; ENSG00000120251; ENSG00000079999; ENSG00000134086	4
mdd	Conditioned	CBIPES	pops	SET	2	0.44132	0.27154	0.002903	0.334835	0.892284	0.32949	0.886041	0.334835	0.892284	48935	CBIPES	ENSG00000166825; ENSG00000164082	2
mdd	Conditioned	CBP501	pops	SET	2	1.4584	0.8479	0.0090647	0.096856	0.584132	0.072376	0.435047	0.096856	0.584132	48935	CBP-501	ENSG00000075413; ENSG00000162889	2
mdd	Conditioned	CBS3595	pops	SET	3	0.7674	0.43926	0.0057512	0.236464	0.794951	0.22143	0.75218	0.236464	0.794951	48935	CBS-3595	ENSG00000111799; ENSG00000168036; ENSG00000060718	3
mdd	Conditioned	CC115	pops	SET	3	2.33774	1.2498	0.016363	0.024636	0.348414	0.0097083	0.131781	0.024636	0.348414	48935	CC-115	ENSG00000253729; ENSG00000171862; ENSG00000284792; ENSG00000198793	4
mdd	Conditioned	CC223	pops	SET	6	1.69173	0.66194	0.012256	0.068841	0.518586	0.045357	0.337933	0.068841	0.518586	48935	CC-223	ENSG00000198793; ENSG00000121879; ENSG00000171862; ENSG00000284792; ENSG00000151577; ENSG00000188641; ENSG00000105379	7
mdd	Conditioned	CC401	pops	SET	4	2.3026	1.1691	0.017675	0.0261166	0.357127	0.010656	0.140402	0.0261166	0.357127	48935	CC-401	ENSG00000165304; ENSG00000050748; ENSG00000107643; ENSG00000109339	4
mdd	Conditioned	CC90011	pops	SET	2	0.853356	0.59909	0.0064047	0.213902	0.76965	0.19674	0.715531	0.213902	0.76965	48935	CC-90011	ENSG00000164949; ENSG00000163687	2
mdd	Conditioned	CCG1423	pops	SET	2	1.39538	0.65816	0.0070362	0.105931	0.603464	0.081462	0.463636	0.105931	0.603464	48935	CCG-1423	ENSG00000155366; ENSG00000112658	2
mdd	Conditioned	CCG203920	pops	SET	2	0.430789	0.20811	0.0022248	0.338355	0.894699	0.33332	0.89068	0.338355	0.894699	48935	CCG-203920	ENSG00000185245; ENSG00000169347	2
mdd	Conditioned	CCG50014	pops	SET	6	0.540659	0.19168	0.0035489	0.302737	0.862615	0.29437	0.846456	0.302737	0.862615	48935	CCG-50014	ENSG00000185245; ENSG00000169347; ENSG00000090615; ENSG00000133019; ENSG00000117152; ENSG00000135824	6
mdd	Conditioned	CCG63802	pops	SET	2	-0.563949	-0.27241	-0.0029123	0.695368	1	0.7136	1	0.695368	1	48935	CCG-63802	ENSG00000185245; ENSG00000117152	2
mdd	Conditioned	CCG63808	pops	SET	3	-0.561014	-0.22178	-0.0029038	0.694387	1	0.7126	1	0.694387	1	48935	CCG-63808	ENSG00000170734; ENSG00000185245; ENSG00000117152	3
mdd	Conditioned	CCK33	pops	SET	2	0.534975	0.37047	0.0039606	0.304539	0.864972	0.29634	0.849078	0.304539	0.864972	48935	CCK-33	ENSG00000163394; ENSG00000110148	2
mdd	Conditioned	CCL11	pops	SET	3	0.502709	0.2171	0.0028426	0.314794	0.875529	0.30758	0.862553	0.314794	0.875529	48935	CCL11	ENSG00000075624; ENSG00000159251; ENSG00000107796	3
mdd	Conditioned	CCL13	pops	SET	4	1.03614	0.38529	0.0058248	0.171149	0.716639	0.15008	0.63043	0.171149	0.716639	48935	CCL13	ENSG00000143632; ENSG00000075624; ENSG00000107796; ENSG00000159251	4
mdd	Conditioned	CCL15	pops	SET	2	0.753079	0.44574	0.0047653	0.240377	0.799638	0.22571	0.758362	0.240377	0.799638	48935	CCL15	ENSG00000075624; ENSG00000143632	2
mdd	Conditioned	CCL18	pops	SET	2	0.753079	0.44574	0.0047653	0.240377	0.799638	0.22571	0.758362	0.240377	0.799638	48935	CCL18	ENSG00000075624; ENSG00000143632	2
mdd	Conditioned	CCL19	pops	SET	2	-1.77503	-1.453	-0.015533	0.94365	1	0.96204	1	0.94365	1	48935	CCL19	ENSG00000159251; ENSG00000129048	2
mdd	Conditioned	CCL2	pops	SET	2	0.704805	0.33314	0.0035615	0.253848	0.812122	0.24047	0.776982	0.253848	0.812122	48935	CCL2	ENSG00000107796; ENSG00000075624	2
mdd	Conditioned	CCL24	pops	SET	2	0.704805	0.33314	0.0035615	0.253848	0.812122	0.24047	0.776982	0.253848	0.812122	48935	CCL24	ENSG00000075624; ENSG00000107796	2
mdd	Conditioned	CCL26	pops	SET	2	0.704805	0.33314	0.0035615	0.253848	0.812122	0.24047	0.776982	0.253848	0.812122	48935	CCL26	ENSG00000075624; ENSG00000107796	2
mdd	Conditioned	CCL5	pops	SET	4	0.38377	0.178	0.002691	0.354133	0.907264	0.35058	0.906652	0.354133	0.907264	48935	CCL5	ENSG00000143632; ENSG00000162104; ENSG00000075624; ENSG00000159251	4
mdd	Conditioned	CCL7	pops	SET	4	1.03614	0.38529	0.0058248	0.171149	0.716639	0.15008	0.63043	0.171149	0.716639	48935	CCL7	ENSG00000143632; ENSG00000107796; ENSG00000075624; ENSG00000159251	4
mdd	Conditioned	CCL8	pops	SET	3	1.23556	0.49032	0.0064198	0.131961	0.653704	0.10832	0.536556	0.131961	0.653704	48935	CCL8	ENSG00000143632; ENSG00000075624; ENSG00000107796	3
mdd	Conditioned	CCPA	pops	SET	6	1.72496	0.59882	0.011087	0.0655152	0.510444	0.042276	0.324412	0.0655152	0.510444	48935	CCPA	ENSG00000107331; ENSG00000183044; ENSG00000163485; ENSG00000128271; ENSG00000170425; ENSG00000282608; ENSG00000112759	7
mdd	Conditioned	CCT018159	pops	SET	4	-0.99248	-0.31808	-0.0048087	0.817879	1	0.83951	1	0.817879	1	48935	CCT018159	ENSG00000080824; ENSG00000096384; ENSG00000137193; ENSG00000062524	4
mdd	Conditioned	CCT129202	pops	SET	3	-0.730705	-0.30599	-0.0040064	0.747657	1	0.76752	1	0.747657	1	48935	CCT129202	ENSG00000087586; ENSG00000178999; ENSG00000105146	3
mdd	Conditioned	CCT137690	pops	SET	3	-0.730705	-0.30599	-0.0040064	0.747657	1	0.76752	1	0.747657	1	48935	CCT137690	ENSG00000087586; ENSG00000178999; ENSG00000105146	3
mdd	Conditioned	CCT196969	pops	SET	6	0.231544	0.089397	0.0016552	0.407346	0.947228	0.40845	0.958403	0.407346	0.947228	48935	CCT196969	ENSG00000213281; ENSG00000157764; ENSG00000120915; ENSG00000149534; ENSG00000103876; ENSG00000099617	6
mdd	Conditioned	CCT241161	pops	SET	6	0.231544	0.089397	0.0016552	0.407346	0.947228	0.40845	0.958403	0.407346	0.947228	48935	CCT241161	ENSG00000103876; ENSG00000099617; ENSG00000120915; ENSG00000157764; ENSG00000149534; ENSG00000213281	6
mdd	Conditioned	CCT244747	pops	SET	2	3.00176	2.1145	0.022606	0.00779342	0.229868	0.0013441	0.0352484	0.00779342	0.229868	48935	CCT244747	ENSG00000149554; ENSG00000090776; ENSG00000184349	3
mdd	Conditioned	CCT365623	pops	SET	2	0.969113	0.61842	0.0066113	0.186032	0.737362	0.16625	0.663522	0.186032	0.737362	48935	CCT365623	ENSG00000120436; ENSG00000010818	2
mdd	Conditioned	CCX354	pops	SET	2	1.56304	0.71986	0.0076959	0.0832821	0.551925	0.059028	0.38844	0.0832821	0.551925	48935	CCX354	ENSG00000143632; ENSG00000163823	2
mdd	Conditioned	CD2	pops	SET	6	-1.52215	-0.39066	-0.007233	0.915224	1	0.93601	1	0.915224	1	48935	CD2+	ENSG00000134825; ENSG00000175220; ENSG00000174808; ENSG00000073464; ENSG00000165125; ENSG00000276971; ENSG00000221819; ENSG00000227682; ENSG00000169679; ENSG00000213760; ENSG00000226850; ENSG00000227587; ENSG00000234668; ENSG00000230900; ENSG00000234920; ENSG00000206445	16
mdd	Conditioned	CD2314	pops	SET	2	-0.776619	-0.35135	-0.0037562	0.761037	1	0.7813	1	0.761037	1	48935	CD2314	ENSG00000171552; ENSG00000129473	2
mdd	Conditioned	CD24FC	pops	SET	5	-0.727814	-0.23218	-0.0039243	0.74679	1	0.76663	1	0.74679	1	48935	CD24FC	ENSG00000204388; ENSG00000224501; ENSG00000231555; ENSG00000232804; ENSG00000212866; ENSG00000096384; ENSG00000189403; ENSG00000204389; ENSG00000237724; ENSG00000234475; ENSG00000235941; ENSG00000215328; ENSG00000142512; ENSG00000080824; ENSG00000129514	15
mdd	Conditioned	CD40LIGAND	pops	SET	8	1.2756	0.39263	0.0083935	0.125017	0.639532	0.10106	0.51876	0.125017	0.639532	48935	CD40_LIGAND	ENSG00000101017; ENSG00000205250; ENSG00000111276; ENSG00000120215; ENSG00000005844; ENSG00000143384; ENSG00000112149; ENSG00000164136	8
mdd	Conditioned	CDC2LIKEKINASEINHIBITOR	pops	SET	3	0.518214	0.20072	0.0026281	0.309842	0.870058	0.30216	0.85552	0.309842	0.870058	48935	CDC2-LIKE_KINASE_INHIBITOR	ENSG00000157540; ENSG00000013441; ENSG00000176444; ENSG00000261893	4
mdd	Conditioned	CDK124INHIBITORAG024322	pops	SET	3	1.22149	0.50549	0.0066184	0.134463	0.65841	0.11096	0.544125	0.134463	0.65841	48935	CDK1/2/4_INHIBITOR_AG-024322	ENSG00000170312; ENSG00000123374; ENSG00000135446	3
mdd	Conditioned	CDK12INHIBITOR2	pops	SET	4	1.98836	0.6494	0.0098177	0.0435325	0.434501	0.023393	0.227899	0.0435325	0.434501	48935	CDK12_INHIBITOR_2	ENSG00000114867; ENSG00000065883; ENSG00000148730; ENSG00000134001	4
mdd	Conditioned	CDK15INHIBITOR	pops	SET	6	1.76868	0.72919	0.013501	0.0612841	0.496842	0.038486	0.308285	0.0612841	0.496842	48935	CDK1/5_INHIBITOR	ENSG00000112759; ENSG00000135625; ENSG00000151247; ENSG00000170312; ENSG00000164885; ENSG00000082701	6
mdd	Conditioned	CDK2INHIBITORIII	pops	SET	2	0.795186	0.43736	0.0046758	0.229009	0.785638	0.21326	0.738648	0.229009	0.785638	48935	CDK2_INHIBITOR_III	ENSG00000135625; ENSG00000161960	2
mdd	Conditioned	CDK2INHIBITORIV	pops	SET	6	0.201131	0.082725	0.0015316	0.418251	0.954316	0.4203	0.967582	0.418251	0.954316	48935	CDK2_INHIBITOR_IV	ENSG00000104529; ENSG00000273594; ENSG00000148730; ENSG00000135638; ENSG00000254772; ENSG00000151247; ENSG00000135625	7
mdd	Conditioned	CDK4INHIBITOR	pops	SET	3	1.71991	0.61829	0.0080953	0.0660143	0.511286	0.042734	0.326582	0.0660143	0.511286	48935	CDK4_INHIBITOR	ENSG00000135446; ENSG00000161960; ENSG00000135625	3
mdd	Conditioned	CDK4INHIBITORII	pops	SET	2	1.9963	0.76548	0.0081836	0.042999	0.431976	0.022961	0.225939	0.042999	0.431976	48935	CDK4_INHIBITOR_II	ENSG00000135446; ENSG00000161960	2
mdd	Conditioned	CDK4INHIBITORIII	pops	SET	3	2.23573	0.78083	0.010223	0.0291802	0.370843	0.012692	0.155777	0.0291802	0.370843	48935	CDK4_INHIBITOR_III	ENSG00000183955; ENSG00000135446; ENSG00000161960	3
mdd	Conditioned	CDKCRKINHIBITOR	pops	SET	3	0.516159	0.33396	0.0043726	0.310494	0.871017	0.30287	0.856553	0.310494	0.871017	48935	CDK/CRK_INHIBITOR	ENSG00000112759; ENSG00000148730; ENSG00000187840	3
mdd	Conditioned	CDKINHIBITOR435	pops	SET	6	1.1556	0.38782	0.0071804	0.146759	0.678859	0.12394	0.576521	0.146759	0.678859	48935	CDK_INHIBITOR_4.35	ENSG00000183765; ENSG00000151247; ENSG00000161960; ENSG00000120690; ENSG00000135625; ENSG00000114867	6
mdd	Conditioned	CDP840	pops	SET	3	-1.56857	-0.83404	-0.01092	0.921223	1	0.94162	1	0.921223	1	48935	CDP840	ENSG00000111799; ENSG00000204248; ENSG00000223699; ENSG00000227801; ENSG00000230930; ENSG00000235708; ENSG00000232541; ENSG00000206290; ENSG00000123500; ENSG00000060718	10
mdd	Conditioned	CEBRANOPADOL	pops	SET	6	1.92111	0.60978	0.01129	0.0484477	0.45293	0.027369	0.250665	0.0484477	0.45293	48935	CEBRANOPADOL	ENSG00000122375; ENSG00000125510; ENSG00000277044; ENSG00000107282; ENSG00000276497; ENSG00000116329; ENSG00000082556; ENSG00000112038	8
mdd	Conditioned	CEDIRANIB	pops	SET	8	-3.0142	-1.1252	-0.024055	0.994192	1	0.99871	1	0.994192	1	48935	CEDIRANIB	ENSG00000102755; ENSG00000128052; ENSG00000157404; ENSG00000037280; ENSG00000113721; ENSG00000134853; ENSG00000182578; ENSG00000122025	8
mdd	Conditioned	CEE321	pops	SET	4	1.2346	0.62619	0.0094668	0.132136	0.654264	0.1085	0.537058	0.132136	0.654264	48935	CEE321	ENSG00000133216; ENSG00000182580; ENSG00000154928; ENSG00000105397	4
mdd	Conditioned	CEFACLOR	pops	SET	6	-1.71568	-0.65333	-0.012096	0.937833	1	0.95688	1	0.937833	1	48935	CEFACLOR	ENSG00000125538; ENSG00000023839; ENSG00000125257; ENSG00000108846; ENSG00000149452; ENSG00000144579	6
mdd	Conditioned	CEFADROXIL	pops	SET	7	-1.38713	-0.49332	-0.0098653	0.895765	1	0.91729	1	0.895765	1	48935	CEFADROXIL	ENSG00000088386; ENSG00000163406; ENSG00000197901; ENSG00000149452; ENSG00000144852; ENSG00000023839; ENSG00000166825	7
mdd	Conditioned	CEFALEXIN	pops	SET	3	-2.94051	-1.691	-0.02214	0.993321	1	0.99836	1	0.993321	1	48935	CEFALEXIN	ENSG00000023839; ENSG00000125257; ENSG00000108846	3
mdd	Conditioned	CEFALOTIN	pops	SET	5	0.0616978	0.026535	0.0004485	0.469406	0.987601	0.4754	1	0.469406	0.987601	48935	CEFALOTIN	ENSG00000147883; ENSG00000144579; ENSG00000111276; ENSG00000042088; ENSG00000143851	5
mdd	Conditioned	CEFAMANDOLE	pops	SET	5	-2.61351	-1.1011	-0.01861	0.987552	1	0.99551	1	0.987552	1	48935	CEFAMANDOLE	ENSG00000125257; ENSG00000108846; ENSG00000023839; ENSG00000127445; ENSG00000143851	5
mdd	Conditioned	CEFDINIR	pops	SET	4	-0.57069	-0.25067	-0.0037897	0.697564	1	0.71589	1	0.697564	1	48935	CEFDINIR	ENSG00000143727; ENSG00000144579; ENSG00000116030; ENSG00000005381	4
mdd	Conditioned	CEFIXIME	pops	SET	3	0.57509	0.20016	0.0026207	0.292084	0.852134	0.28262	0.832139	0.292084	0.852134	48935	CEFIXIME	ENSG00000124181; ENSG00000124523; ENSG00000116030	3
mdd	Conditioned	CEFMETAZOLE	pops	SET	5	-1.09565	-0.43194	-0.0073006	0.841452	1	0.86337	1	0.841452	1	48935	CEFMETAZOLE	ENSG00000023839; ENSG00000108846; ENSG00000125257; ENSG00000115419; ENSG00000170734	5
mdd	Conditioned	CEFOPERAZONE	pops	SET	3	-2.94051	-1.691	-0.02214	0.993321	1	0.99836	1	0.993321	1	48935	CEFOPERAZONE	ENSG00000125257; ENSG00000108846; ENSG00000023839	3
mdd	Conditioned	CEFOTAXIME	pops	SET	2	-0.896553	-0.54497	-0.0058262	0.793822	1	0.81502	1	0.793822	1	48935	CEFOTAXIME	ENSG00000149452; ENSG00000104687	2
mdd	Conditioned	CEFOXITIN	pops	SET	3	-2.94051	-1.691	-0.02214	0.993321	1	0.99836	1	0.993321	1	48935	CEFOXITIN	ENSG00000108846; ENSG00000125257; ENSG00000023839	3
mdd	Conditioned	CEFRADINE	pops	SET	4	-2.79491	-1.2465	-0.018844	0.991178	1	0.9974	1	0.991178	1	48935	CEFRADINE	ENSG00000160868; ENSG00000125257; ENSG00000108846; ENSG00000023839	4
mdd	Conditioned	CEFTRIAXONE	pops	SET	4	-1.81241	-0.71969	-0.01088	0.947069	1	0.96503	1	0.947069	1	48935	CEFTRIAXONE	ENSG00000108846; ENSG00000023839; ENSG00000125257; ENSG00000100243	4
mdd	Conditioned	CEFUROXIMEAXETIL	pops	SET	3	-2.94051	-1.691	-0.02214	0.993321	1	0.99836	1	0.993321	1	48935	CEFUROXIME_AXETIL	ENSG00000023839; ENSG00000108846; ENSG00000125257	3
mdd	Conditioned	CELASTROL	pops	SET	4	-0.86534	-0.28185	-0.004261	0.785594	1	0.80657	1	0.785594	1	48935	CELASTROL	ENSG00000167110; ENSG00000096384; ENSG00000080824; ENSG00000125538	4
mdd	Conditioned	CELECOXIB	pops	SET	15	0.168053	0.043519	0.0012737	0.430254	0.962447	0.43327	0.97575	0.430254	0.962447	48935	CELECOXIB	ENSG00000157445; ENSG00000162594; ENSG00000152256; ENSG00000146674; ENSG00000132906; ENSG00000117013; ENSG00000198216; ENSG00000050820; ENSG00000151062; ENSG00000284953; ENSG00000075043; ENSG00000281151; ENSG00000148344; ENSG00000196296; ENSG00000073756; ENSG00000074410; ENSG00000140992	17
mdd	Conditioned	CELGOSIVIR	pops	SET	3	-1.51353	-0.88157	-0.011542	0.914073	1	0.93492	1	0.914073	1	48935	CELGOSIVIR	ENSG00000257743; ENSG00000278563; ENSG00000171298; ENSG00000291507; ENSG00000257335; ENSG00000282607; ENSG00000090402	7
mdd	Conditioned	CELIPROLOL	pops	SET	6	-0.708046	-0.27754	-0.0051385	0.74091	1	0.76053	1	0.74091	1	48935	CELIPROLOL	ENSG00000043591; ENSG00000084453; ENSG00000184160; ENSG00000150594; ENSG00000169252; ENSG00000274286; ENSG00000161513	7
mdd	Conditioned	CELLSURFACEANTIGEN	pops	SET	2	-2.58211	-1.8704	-0.019996	0.986782	1	0.99509	1	0.986782	1	48935	CELL_SURFACE_ANTIGEN	ENSG00000164136; ENSG00000047457	2
mdd	Conditioned	CEMIPLIMAB	pops	SET	5	-1.14044	-0.49958	-0.0084439	0.850956	1	0.87294	1	0.850956	1	48935	CEMIPLIMAB	ENSG00000188389; ENSG00000167258; ENSG00000047936; ENSG00000196743; ENSG00000120217; ENSG00000276977	6
mdd	Conditioned	CENDERITIDE	pops	SET	4	-2.45671	-1.291	-0.019517	0.983228	1	0.99298	1	0.983228	1	48935	CENDERITIDE	ENSG00000169418; ENSG00000159899; ENSG00000064195; ENSG00000108813	4
mdd	Conditioned	CENEGERMIN	pops	SET	4	2.01678	0.97471	0.014736	0.0416157	0.427265	0.021868	0.218613	0.0416157	0.427265	48935	CENEGERMIN	ENSG00000140538; ENSG00000148053; ENSG00000198400; ENSG00000064300	4
mdd	Conditioned	CENERIMOD	pops	SET	2	0.907394	0.63131	0.0067492	0.200534	0.754442	0.18211	0.688987	0.200534	0.754442	48935	CENERIMOD	ENSG00000170989; ENSG00000145020	2
mdd	Conditioned	CENICRIVIROC	pops	SET	2	0.0827047	0.058105	0.00062119	0.46163	0.981565	0.46704	1	0.46163	0.981565	48935	CENICRIVIROC	ENSG00000160791; ENSG00000121807	2
mdd	Conditioned	CENISERTIB	pops	SET	4	-0.387257	-0.15067	-0.0022779	0.635011	1	0.65072	1	0.635011	1	48935	CENISERTIB	ENSG00000133083; ENSG00000178999; ENSG00000087586; ENSG00000105146	4
mdd	Conditioned	CENOBAMATE	pops	SET	23	5.09144	1.1331	0.041054	0.000170161	0.0460045	1.7985e-07	3.50636e-05	0.000170161	0.0460045	48935	CENOBAMATE	ENSG00000145864; ENSG00000011677; ENSG00000113327; ENSG00000136531; ENSG00000186297; ENSG00000182256; ENSG00000151834; ENSG00000145863; ENSG00000109158; ENSG00000163285; ENSG00000094755; ENSG00000153253; ENSG00000196876; ENSG00000102287; ENSG00000144285; ENSG00000163288; ENSG00000136546; ENSG00000007314; ENSG00000183873; ENSG00000166206; ENSG00000168356; ENSG00000022355; ENSG00000185313; ENSG00000187730; ENSG00000268089; ENSG00000169432	26
mdd	Conditioned	CENTANAFADINE	pops	SET	3	-0.683876	-0.32426	-0.0042456	0.733552	1	0.75297	1	0.733552	1	48935	CENTANAFADINE	ENSG00000103546; ENSG00000142319; ENSG00000276996; ENSG00000108576	4
mdd	Conditioned	CEP11981	pops	SET	7	-3.65478	-1.4576	-0.029148	0.998253	1	0.99987	1	0.998253	1	48935	CEP-11981	ENSG00000120156; ENSG00000150337; ENSG00000085265; ENSG00000106823; ENSG00000291357; ENSG00000128052; ENSG00000037280; ENSG00000102755	8
mdd	Conditioned	CEP1347	pops	SET	11	2.6005	0.63954	0.01603	0.0157778	0.293318	0.0046581	0.0812635	0.0157778	0.293318	48935	CEP-1347	ENSG00000154310; ENSG00000006432; ENSG00000117676; ENSG00000281877; ENSG00000071054; ENSG00000072133; ENSG00000173327; ENSG00000130758; ENSG00000139625; ENSG00000073803; ENSG00000112319; ENSG00000163161; ENSG00000175595	13
mdd	Conditioned	CEP2563	pops	SET	17	-0.106408	-0.02627	-0.00081845	0.532182	1	0.54237	1	0.532182	1	48935	CEP-2563	ENSG00000027075; ENSG00000171132; ENSG00000163558; ENSG00000065675; ENSG00000184304; ENSG00000067606; ENSG00000166501; ENSG00000126583; ENSG00000113721; ENSG00000165731; ENSG00000198400; ENSG00000122025; ENSG00000163932; ENSG00000154229; ENSG00000148053; ENSG00000140538; ENSG00000115825	17
mdd	Conditioned	CEP32496	pops	SET	7	0.848726	0.30841	0.0061675	0.215098	0.770078	0.19803	0.717895	0.215098	0.770078	48935	CEP-32496	ENSG00000157764; ENSG00000165731; ENSG00000146648; ENSG00000132155; ENSG00000143924; ENSG00000099617; ENSG00000103876	7
mdd	Conditioned	CEP33779	pops	SET	3	1.00126	0.61033	0.0079911	0.178835	0.72655	0.15836	0.648793	0.178835	0.72655	48935	CEP-33779	ENSG00000182580; ENSG00000133216; ENSG00000096968	3
mdd	Conditioned	CEP37440	pops	SET	4	-1.53967	-0.73541	-0.011118	0.917548	1	0.93817	1	0.917548	1	48935	CEP-37440	ENSG00000113070; ENSG00000151726; ENSG00000169398; ENSG00000171094	4
mdd	Conditioned	CEP5214	pops	SET	3	-3.51039	-2.1135	-0.027672	0.997714	1	0.99978	1	0.997714	1	48935	CEP-5214	ENSG00000102755; ENSG00000128052; ENSG00000037280	3
mdd	Conditioned	CEP7055	pops	SET	3	-3.51039	-2.1135	-0.027672	0.997714	1	0.99978	1	0.997714	1	48935	CEP-7055	ENSG00000037280; ENSG00000102755; ENSG00000128052	3
mdd	Conditioned	CERITINIB	pops	SET	12	0.697515	0.19988	0.0052327	0.255888	0.813557	0.24275	0.778905	0.255888	0.813557	48935	CERITINIB	ENSG00000171094; ENSG00000212122; ENSG00000143924; ENSG00000047936; ENSG00000108963; ENSG00000114279; ENSG00000079999; ENSG00000015413; ENSG00000181163; ENSG00000122025; ENSG00000140443; ENSG00000171105	12
mdd	Conditioned	CERIVASTATIN	pops	SET	5	0.701882	0.29418	0.0049722	0.254675	0.812896	0.24139	0.778137	0.254675	0.812896	48935	CERIVASTATIN	ENSG00000113161; ENSG00000198626; ENSG00000134538; ENSG00000057657; ENSG00000138115	5
mdd	Conditioned	CERTOLIZUMABPEGOL	pops	SET	5	-1.66064	-0.63855	-0.010793	0.931997	1	0.9516	1	0.931997	1	48935	CERTOLIZUMAB_PEGOL	ENSG00000162551; ENSG00000232810; ENSG00000204490; ENSG00000228321; ENSG00000228849; ENSG00000228978; ENSG00000223952; ENSG00000230108; ENSG00000206439; ENSG00000112319; ENSG00000172292; ENSG00000124172; ENSG00000134539; ENSG00000204592; ENSG00000236632; ENSG00000233904; ENSG00000229252; ENSG00000225201; ENSG00000206493; ENSG00000230254	20
mdd	Conditioned	CERULETIDE	pops	SET	2	0.534975	0.37047	0.0039606	0.304539	0.864972	0.29634	0.849078	0.304539	0.864972	48935	CERULETIDE	ENSG00000163394; ENSG00000110148	2
mdd	Conditioned	CETHROMYCIN	pops	SET	2	-0.319934	-0.17733	-0.0018958	0.610934	1	0.62549	1	0.610934	1	48935	CETHROMYCIN	ENSG00000171421; ENSG00000168028	2
mdd	Conditioned	CETILISTAT	pops	SET	3	2.60978	1.5102	0.019773	0.0155219	0.291244	0.0045345	0.0799336	0.0155219	0.291244	48935	CETILISTAT	ENSG00000143641; ENSG00000182333; ENSG00000175535	3
mdd	Conditioned	CETIRIZINE	pops	SET	7	-2.20919	-0.81583	-0.016315	0.973498	1	0.98641	1	0.973498	1	48935	CETIRIZINE	ENSG00000196639; ENSG00000164400; ENSG00000134460; ENSG00000159216; ENSG00000067955; ENSG00000095917; ENSG00000120156	7
mdd	Conditioned	CETRELIMAB	pops	SET	4	-1.79254	-0.84409	-0.012761	0.945283	1	0.96347	1	0.945283	1	48935	CETRELIMAB	ENSG00000068078; ENSG00000120217; ENSG00000066468; ENSG00000188389; ENSG00000276977	5
mdd	Conditioned	CETRIMONIUM	pops	SET	2	1.69097	0.95743	0.010236	0.0689221	0.518867	0.04543	0.338234	0.0689221	0.518867	48935	CETRIMONIUM	ENSG00000118058; ENSG00000133895	2
mdd	Conditioned	CETRORELIX	pops	SET	4	-0.381615	-0.20832	-0.0031494	0.633007	1	0.64862	1	0.633007	1	48935	CETRORELIX	ENSG00000144381; ENSG00000109163; ENSG00000106366; ENSG00000138039	4
mdd	Conditioned	CETUXIMAB	pops	SET	16	0.189963	0.044117	0.0013335	0.422291	0.957059	0.42467	0.970293	0.422291	0.957059	48935	CETUXIMAB	ENSG00000157764; ENSG00000141646; ENSG00000146648; ENSG00000213281; ENSG00000124882; ENSG00000133703; ENSG00000138798; ENSG00000184489; ENSG00000291470; ENSG00000275575; ENSG00000109321; ENSG00000169032; ENSG00000155975; ENSG00000174808; ENSG00000185737; ENSG00000145321; ENSG00000071073; ENSG00000163235; ENSG00000158458	19
mdd	Conditioned	CETYLPYRIDINIUM	pops	SET	5	2.52566	0.80008	0.013523	0.0179379	0.306741	0.0057782	0.0933189	0.0179379	0.306741	48935	CETYLPYRIDINIUM	ENSG00000166949; ENSG00000168397; ENSG00000170890; ENSG00000002016; ENSG00000106144	5
mdd	Conditioned	CEVIMELINE	pops	SET	2	0.536863	0.33642	0.0035965	0.303939	0.864098	0.29569	0.848308	0.303939	0.864098	48935	CEVIMELINE	ENSG00000168539; ENSG00000133019	2
mdd	Conditioned	CF102	pops	SET	3	0.0387502	0.020748	0.00027165	0.477938	0.992223	0.48455	1	0.477938	0.992223	48935	CF102	ENSG00000163485; ENSG00000128271; ENSG00000170425; ENSG00000282608	4
mdd	Conditioned	CFI400945	pops	SET	2	-1.66756	-1.5842	-0.016936	0.932772	1	0.95229	1	0.932772	1	48935	CFI-400945	ENSG00000142731; ENSG00000164687	2
mdd	Conditioned	CFZ533	pops	SET	2	2.1085	1.2729	0.013608	0.035903	0.402034	0.0175	0.190951	0.035903	0.402034	48935	CFZ533	ENSG00000205250; ENSG00000101017	2
mdd	Conditioned	CGH2466	pops	SET	2	-0.198326	-0.11205	-0.0011979	0.566408	1	0.57861	1	0.566408	1	48935	CGH2466	ENSG00000163485; ENSG00000170425; ENSG00000282608	3
mdd	Conditioned	CGK733	pops	SET	2	-0.12748	-0.062362	-0.0006667	0.540071	1	0.55072	1	0.540071	1	48935	CGK-733	ENSG00000149311; ENSG00000175054	2
mdd	Conditioned	CGP12177	pops	SET	5	-0.131718	-0.052471	-0.00088687	0.541637	1	0.55239	1	0.541637	1	48935	CGP_12177	ENSG00000175164; ENSG00000281879; ENSG00000159842; ENSG00000278741; ENSG00000276016; ENSG00000060971; ENSG00000043591; ENSG00000169252; ENSG00000188778	9
mdd	Conditioned	CGP20712A	pops	SET	3	-0.0890718	-0.041976	-0.00054959	0.525693	1	0.53549	1	0.525693	1	48935	CGP_20712A	ENSG00000060971; ENSG00000175164; ENSG00000281879; ENSG00000043591; ENSG00000188778	5
mdd	Conditioned	CGP23996	pops	SET	4	-1.89346	-0.89839	-0.013582	0.953823	1	0.97084	1	0.953823	1	48935	CGP_23996	ENSG00000146950; ENSG00000167580; ENSG00000026103; ENSG00000117560; ENSG00000240583	5
mdd	Conditioned	CGP37157	pops	SET	2	0.54773	0.40773	0.0043589	0.300551	0.859986	0.29194	0.843285	0.300551	0.859986	48935	CGP-37157	ENSG00000245848; ENSG00000183023	2
mdd	Conditioned	CGP37849	pops	SET	4	0.53415	0.26825	0.0040554	0.304803	0.865389	0.29663	0.849399	0.304803	0.865389	48935	CGP37849	ENSG00000257316; ENSG00000183454; ENSG00000161509; ENSG00000273079; ENSG00000105464	5
mdd	Conditioned	CGP53353	pops	SET	2	0.982263	0.73265	0.0078326	0.183073	0.7329	0.16299	0.658076	0.183073	0.7329	48935	CGP53353	ENSG00000146648; ENSG00000166501	2
mdd	Conditioned	CGP54626	pops	SET	4	2.85084	1.5057	0.022764	0.010182	0.246175	0.0021825	0.0487674	0.010182	0.246175	48935	CGP-54626	ENSG00000204681; ENSG00000237051; ENSG00000232632; ENSG00000237112; ENSG00000232569; ENSG00000206466; ENSG00000206511; ENSG00000136928; ENSG00000178695; ENSG00000183775; ENSG00000183783	11
mdd	Conditioned	CGP55845	pops	SET	4	2.85084	1.5057	0.022764	0.010182	0.246175	0.0021825	0.0487674	0.010182	0.246175	48935	CGP_55845	ENSG00000204681; ENSG00000237051; ENSG00000232632; ENSG00000237112; ENSG00000232569; ENSG00000206466; ENSG00000206511; ENSG00000136928; ENSG00000178695; ENSG00000183775; ENSG00000183783	11
mdd	Conditioned	CGP57380	pops	SET	5	-1.65485	-0.56169	-0.0094937	0.931368	1	0.95101	1	0.931368	1	48935	CGP-57380	ENSG00000178999; ENSG00000182866; ENSG00000079277; ENSG00000099875; ENSG00000118515	5
mdd	Conditioned	CGP60474	pops	SET	5	1.96132	0.69927	0.011819	0.0454404	0.441024	0.024929	0.236415	0.0454404	0.441024	48935	CGP-60474	ENSG00000170312; ENSG00000123374; ENSG00000100219; ENSG00000176749; ENSG00000164885	5
mdd	Conditioned	CGP74514A	pops	SET	4	1.93898	0.90525	0.013686	0.0470897	0.446923	0.026263	0.24434	0.0470897	0.446923	48935	CGP74514A	ENSG00000135625; ENSG00000151247; ENSG00000114867; ENSG00000148730	4
mdd	Conditioned	CGS15943	pops	SET	3	0.0387502	0.020748	0.00027165	0.477938	0.992223	0.48455	1	0.477938	0.992223	48935	CGS_15943	ENSG00000163485; ENSG00000128271; ENSG00000170425; ENSG00000282608	4
mdd	Conditioned	CGS20625	pops	SET	5	2.25819	1.0623	0.017955	0.0281113	0.366455	0.011974	0.15032	0.0281113	0.366455	48935	CGS-20625	ENSG00000022355; ENSG00000151834; ENSG00000011677; ENSG00000109158; ENSG00000186297; ENSG00000145863	6
mdd	Conditioned	CGS21680	pops	SET	3	0.0387502	0.020748	0.00027165	0.477938	0.992223	0.48455	1	0.477938	0.992223	48935	CGS_21680	ENSG00000128271; ENSG00000258555; ENSG00000163485; ENSG00000170425; ENSG00000282608	5
mdd	Conditioned	CGS27023A	pops	SET	8	0.724758	0.2185	0.004671	0.248171	0.807752	0.23431	0.768754	0.248171	0.807752	48935	CGS-27023A	ENSG00000137992; ENSG00000187323; ENSG00000156136; ENSG00000080166; ENSG00000116717; ENSG00000167969; ENSG00000105516; ENSG00000159640	8
mdd	Conditioned	CGS8216	pops	SET	4	-0.248337	-0.093032	-0.0014065	0.584858	1	0.59806	1	0.584858	1	48935	CGS8216	ENSG00000141480; ENSG00000143437; ENSG00000137486; ENSG00000133794	4
mdd	Conditioned	CGS9896	pops	SET	3	4.77265	2.9337	0.038411	0.000301821	0.0588199	9.1721e-07	0.00012751	0.000301821	0.0588199	48935	CGS-9896	ENSG00000022355; ENSG00000145864; ENSG00000113327	3
mdd	Conditioned	CH5183284	pops	SET	3	-2.46799	-1.2009	-0.015724	0.983574	1	0.9932	1	0.983574	1	48935	CH-5183284	ENSG00000077782; ENSG00000066468; ENSG00000068078	3
mdd	Conditioned	CH55	pops	SET	2	-1.93812	-1.7177	-0.018364	0.957209	1	0.97369	1	0.957209	1	48935	CH55	ENSG00000131759; ENSG00000077092	2
mdd	Conditioned	CHARYBDOTOXIN	pops	SET	3	0.317583	0.12125	0.0015875	0.37691	0.925305	0.3754	0.927882	0.37691	0.925305	48935	CHARYBDOTOXIN	ENSG00000123191; ENSG00000175054; ENSG00000081181	3
mdd	Conditioned	CHEMBL103583	pops	SET	2	0.830049	0.38628	0.0041296	0.219887	0.77623	0.20327	0.724315	0.219887	0.77623	48935		ENSG00000128394; ENSG00000074319	2
mdd	Conditioned	CHEMBL1077391	pops	SET	3	2.7605	1.6849	0.02206	0.0119522	0.260642	0.0028893	0.0590593	0.0119522	0.260642	48935		ENSG00000186297; ENSG00000166206; ENSG00000113327	3
mdd	Conditioned	CHEMBL1092508	pops	SET	2	1.78854	1.064	0.011375	0.0594568	0.490204	0.036851	0.299801	0.0594568	0.490204	48935		ENSG00000002016; ENSG00000085999	2
mdd	Conditioned	CHEMBL1098875	pops	SET	2	0.0444417	0.034269	0.00036636	0.475809	0.991007	0.48228	1	0.475809	0.991007	48935		ENSG00000166192; ENSG00000187098	2
mdd	Conditioned	CHEMBL111201	pops	SET	2	-0.45788	-0.34221	-0.0036584	0.659696	1	0.67648	1	0.659696	1	48935		ENSG00000169252; ENSG00000043591	2
mdd	Conditioned	CHEMBL1160508	pops	SET	6	1.73647	0.74991	0.013884	0.0643635	0.506802	0.041251	0.320086	0.0643635	0.506802	48935	CHEMBL1160508	ENSG00000152822; ENSG00000168959; ENSG00000104687; ENSG00000134240; ENSG00000090060; ENSG00000167815	6
mdd	Conditioned	CHEMBL117487	pops	SET	9	2.06292	0.63342	0.014362	0.0386465	0.414548	0.019569	0.204924	0.0386465	0.414548	48935		ENSG00000068024; ENSG00000196591; ENSG00000100429; ENSG00000116478; ENSG00000094631; ENSG00000108840; ENSG00000171720; ENSG00000048052; ENSG00000061273; ENSG00000163517; ENSG00000147099	11
mdd	Conditioned	CHEMBL118417	pops	SET	2	-1.75453	-1.061	-0.011342	0.941692	1	0.96031	1	0.941692	1	48935		ENSG00000186951; ENSG00000186350	2
mdd	Conditioned	CHEMBL1198140	pops	SET	2	-0.490793	-0.27586	-0.0029491	0.670892	1	0.68821	1	0.670892	1	48935		ENSG00000128394; ENSG00000163286	2
mdd	Conditioned	CHEMBL120580	pops	SET	2	-1.57763	-1.1006	-0.011766	0.92234	1	0.94267	1	0.92234	1	48935		ENSG00000167723; ENSG00000111199; ENSG00000072315	3
mdd	Conditioned	CHEMBL1210769	pops	SET	7	-0.0955566	-0.028903	-0.00057799	0.528138	1	0.53806	1	0.528138	1	48935		ENSG00000164305; ENSG00000079337; ENSG00000138794; ENSG00000166192; ENSG00000132906; ENSG00000064012; ENSG00000165806	7
mdd	Conditioned	CHEMBL1214407	pops	SET	2	-0.85336	-0.97155	-0.010387	0.782365	1	0.80326	1	0.782365	1	48935		ENSG00000067225; ENSG00000012048	2
mdd	Conditioned	CHEMBL1221944	pops	SET	3	1.36812	0.68035	0.0089079	0.110074	0.613322	0.085646	0.476152	0.110074	0.613322	48935		ENSG00000136715; ENSG00000087365; ENSG00000121966	3
mdd	Conditioned	CHEMBL1230004	pops	SET	4	-1.41687	-0.69557	-0.010516	0.900319	1	0.92173	1	0.900319	1	48935	CHEMBL1230004	ENSG00000043591; ENSG00000169252; ENSG00000012223; ENSG00000188784	4
mdd	Conditioned	CHEMBL1231358	pops	SET	2	-1.083	-0.67312	-0.0071961	0.838686	1	0.86059	1	0.838686	1	48935	CHEMBL1231358	ENSG00000105357; ENSG00000125414	2
mdd	Conditioned	CHEMBL1243244	pops	SET	3	0.462013	0.21643	0.0028338	0.328	0.887552	0.32204	0.879732	0.328	0.887552	48935		ENSG00000025434; ENSG00000141458; ENSG00000131408	3
mdd	Conditioned	CHEMBL1256291	pops	SET	2	-1.02091	-0.56544	-0.006045	0.824612	1	0.84635	1	0.824612	1	48935		ENSG00000100299; ENSG00000178623	2
mdd	Conditioned	CHEMBL1256735	pops	SET	2	-0.628145	-0.29737	-0.0031791	0.716164	1	0.73504	1	0.716164	1	48935		ENSG00000196199; ENSG00000002016	2
mdd	Conditioned	CHEMBL1256796	pops	SET	2	0.0284038	0.013093	0.00013997	0.481781	0.994182	0.48867	1	0.481781	0.994182	48935		ENSG00000079337; ENSG00000091428	2
mdd	Conditioned	CHEMBL1276446	pops	SET	4	3.42588	1.6781	0.02537	0.00365377	0.171443	0.00030719	0.0123066	0.00365377	0.171443	48935		ENSG00000082701; ENSG00000176749; ENSG00000164885; ENSG00000105723	4
mdd	Conditioned	CHEMBL1287866	pops	SET	2	-2.46253	-1.3112	-0.014017	0.983406	1	0.9931	1	0.983406	1	48935		ENSG00000124588; ENSG00000181019	2
mdd	Conditioned	CHEMBL1287867	pops	SET	2	-2.46253	-1.3112	-0.014017	0.983406	1	0.9931	1	0.983406	1	48935		ENSG00000181019; ENSG00000124588	2
mdd	Conditioned	CHEMBL1287895	pops	SET	2	-2.46253	-1.3112	-0.014017	0.983406	1	0.9931	1	0.983406	1	48935		ENSG00000181019; ENSG00000124588	2
mdd	Conditioned	CHEMBL1287981	pops	SET	2	-0.250421	-0.21558	-0.0023047	0.585637	1	0.59887	1	0.585637	1	48935		ENSG00000239713; ENSG00000128394	2
mdd	Conditioned	CHEMBL1288253	pops	SET	2	-2.46253	-1.3112	-0.014017	0.983406	1	0.9931	1	0.983406	1	48935		ENSG00000181019; ENSG00000124588	2
mdd	Conditioned	CHEMBL1288281	pops	SET	2	-2.46253	-1.3112	-0.014017	0.983406	1	0.9931	1	0.983406	1	48935		ENSG00000124588; ENSG00000181019	2
mdd	Conditioned	CHEMBL1290365	pops	SET	2	-0.74925	-0.70912	-0.007581	0.753091	1	0.77314	1	0.753091	1	48935		ENSG00000171049; ENSG00000171051	2
mdd	Conditioned	CHEMBL1335833	pops	SET	2	0.44587	0.29921	0.0031988	0.33333	0.891382	0.32785	0.885394	0.33333	0.891382	48935		ENSG00000171509; ENSG00000109685	2
mdd	Conditioned	CHEMBL1341830	pops	SET	2	-1.61796	-1.1865	-0.012685	0.927156	1	0.94716	1	0.927156	1	48935		ENSG00000159216; ENSG00000067955	2
mdd	Conditioned	CHEMBL1346025	pops	SET	3	1.28648	0.64163	0.008401	0.123186	0.636842	0.099147	0.514121	0.123186	0.636842	48935		ENSG00000079387; ENSG00000115233; ENSG00000161800	3
mdd	Conditioned	CHEMBL1351908	pops	SET	2	-0.0214767	-0.013438	-0.00014366	0.500469	1	0.50857	1	0.500469	1	48935		ENSG00000167207; ENSG00000125618	2
mdd	Conditioned	CHEMBL1353528	pops	SET	2	-1.41903	-0.93948	-0.010044	0.900635	1	0.92204	1	0.900635	1	48935		ENSG00000150867; ENSG00000127554; ENSG00000291944	3
mdd	Conditioned	CHEMBL1362503	pops	SET	3	-0.575667	-0.29203	-0.0038236	0.699215	1	0.71757	1	0.699215	1	48935		ENSG00000170989; ENSG00000125910; ENSG00000133895	3
mdd	Conditioned	CHEMBL1373255	pops	SET	2	-0.378217	-0.27038	-0.0028906	0.631809	1	0.64736	1	0.631809	1	48935		ENSG00000187098; ENSG00000120948	2
mdd	Conditioned	CHEMBL1388703	pops	SET	2	-1.60548	-1.3208	-0.014121	0.925676	1	0.9458	1	0.925676	1	48935		ENSG00000239713; ENSG00000128383; ENSG00000262156	3
mdd	Conditioned	CHEMBL1390716	pops	SET	2	0.688448	0.56671	0.0060585	0.258447	0.816513	0.24559	0.782979	0.258447	0.816513	48935		ENSG00000144891; ENSG00000239713	2
mdd	Conditioned	CHEMBL139935	pops	SET	2	-0.349555	-0.20787	-0.0022223	0.621561	1	0.63666	1	0.621561	1	48935		ENSG00000138794; ENSG00000166192	2
mdd	Conditioned	CHEMBL1405979	pops	SET	4	0.73673	0.24956	0.0037729	0.244835	0.805109	0.23065	0.763761	0.244835	0.805109	48935		ENSG00000109320; ENSG00000012048; ENSG00000077150; ENSG00000173039	4
mdd	Conditioned	CHEMBL1406948	pops	SET	2	2.11398	1.2838	0.013725	0.0355883	0.400811	0.017267	0.189283	0.0355883	0.400811	48935		ENSG00000164885; ENSG00000176749	2
mdd	Conditioned	CHEMBL1412489	pops	SET	2	-0.230842	-0.18164	-0.0019419	0.578436	1	0.59128	1	0.578436	1	48935		ENSG00000178802; ENSG00000138061	2
mdd	Conditioned	CHEMBL1412710	pops	SET	2	-0.00732587	-0.0040189	-4.2965e-05	0.495179	1	0.50292	1	0.495179	1	48935		ENSG00000186318; ENSG00000042088	2
mdd	Conditioned	CHEMBL1415258	pops	SET	2	1.78854	1.064	0.011375	0.0594568	0.490204	0.036851	0.299801	0.0594568	0.490204	48935		ENSG00000002016; ENSG00000085999	2
mdd	Conditioned	CHEMBL1445650	pops	SET	2	-0.109681	-0.078334	-0.00083745	0.533414	1	0.54367	1	0.533414	1	48935		ENSG00000144891; ENSG00000120948	2
mdd	Conditioned	CHEMBL1448292	pops	SET	2	-1.16894	-0.74314	-0.0079448	0.85679	1	0.87878	1	0.85679	1	48935		ENSG00000179593; ENSG00000108839	2
mdd	Conditioned	CHEMBL1451921	pops	SET	2	-0.250421	-0.21558	-0.0023047	0.585637	1	0.59887	1	0.585637	1	48935		ENSG00000239713; ENSG00000128394	2
mdd	Conditioned	CHEMBL146525	pops	SET	3	1.14081	0.49915	0.0065355	0.149654	0.683153	0.12698	0.582522	0.149654	0.683153	48935		ENSG00000173653; ENSG00000085999; ENSG00000157554	3
mdd	Conditioned	CHEMBL146710	pops	SET	2	-0.544782	-0.2961	-0.0031655	0.689029	1	0.70704	1	0.689029	1	48935		ENSG00000163286; ENSG00000163295	2
mdd	Conditioned	CHEMBL1490332	pops	SET	2	1.13937	0.7858	0.0084008	0.149933	0.683535	0.12728	0.583243	0.149933	0.683535	48935		ENSG00000187098; ENSG00000130816	2
mdd	Conditioned	CHEMBL1492017	pops	SET	2	1.21396	0.79273	0.0084749	0.135841	0.660412	0.11239	0.547565	0.135841	0.660412	48935		ENSG00000144891; ENSG00000135679	2
mdd	Conditioned	CHEMBL1493528	pops	SET	4	3.28756	1.5896	0.024031	0.00468791	0.191689	0.00050642	0.0177012	0.00468791	0.191689	48935		ENSG00000112701; ENSG00000166192; ENSG00000109685; ENSG00000138468	4
mdd	Conditioned	CHEMBL1504679	pops	SET	4	3.28756	1.5896	0.024031	0.00468791	0.191689	0.00050642	0.0177012	0.00468791	0.191689	48935		ENSG00000109685; ENSG00000138468; ENSG00000112701; ENSG00000166192	4
mdd	Conditioned	CHEMBL1520282	pops	SET	2	-0.202393	-0.19607	-0.0020961	0.567903	1	0.58019	1	0.567903	1	48935		ENSG00000112164; ENSG00000143727	2
mdd	Conditioned	CHEMBL1520346	pops	SET	4	-0.191581	-0.11433	-0.0017285	0.563909	1	0.57597	1	0.563909	1	48935		ENSG00000121764; ENSG00000128394; ENSG00000239732; ENSG00000239713	4
mdd	Conditioned	CHEMBL1526167	pops	SET	2	1.37644	1.0233	0.01094	0.108792	0.610065	0.084342	0.471958	0.108792	0.610065	48935		ENSG00000107077; ENSG00000145335	2
mdd	Conditioned	CHEMBL153505	pops	SET	2	-0.543536	-0.51194	-0.005473	0.688622	1	0.70662	1	0.688622	1	48935		ENSG00000120948; ENSG00000012048	2
mdd	Conditioned	CHEMBL1567571	pops	SET	2	1.60387	0.75863	0.0081104	0.0784627	0.539796	0.054382	0.370845	0.0784627	0.539796	48935		ENSG00000178802; ENSG00000100219	2
mdd	Conditioned	CHEMBL1574420	pops	SET	2	0.321468	0.22686	0.0024253	0.375568	0.923955	0.37393	0.927016	0.375568	0.923955	48935		ENSG00000119912; ENSG00000070388	2
mdd	Conditioned	CHEMBL1585652	pops	SET	2	-0.567374	-0.38725	-0.0041399	0.696478	1	0.71476	1	0.696478	1	48935		ENSG00000164128; ENSG00000185149	2
mdd	Conditioned	CHEMBL1630084	pops	SET	2	-1.69102	-1.0405	-0.011124	0.935299	1	0.95458	1	0.935299	1	48935		ENSG00000184574; ENSG00000136960	2
mdd	Conditioned	CHEMBL1650245	pops	SET	9	2.06292	0.63342	0.014362	0.0386465	0.414548	0.019569	0.204924	0.0386465	0.414548	48935		ENSG00000163517; ENSG00000068024; ENSG00000116478; ENSG00000196591; ENSG00000048052; ENSG00000108840; ENSG00000094631; ENSG00000147099; ENSG00000061273; ENSG00000171720; ENSG00000100429	11
mdd	Conditioned	CHEMBL16751	pops	SET	2	1.69097	0.95743	0.010236	0.0689221	0.518867	0.04543	0.338234	0.0689221	0.518867	48935		ENSG00000133895; ENSG00000118058	2
mdd	Conditioned	CHEMBL171699	pops	SET	3	-2.00275	-0.99929	-0.013084	0.961709	1	0.97739	1	0.961709	1	48935		ENSG00000128310; ENSG00000170989; ENSG00000125910	3
mdd	Conditioned	CHEMBL1731432	pops	SET	2	-0.953159	-0.50933	-0.0054452	0.808277	1	0.82974	1	0.808277	1	48935		ENSG00000163286; ENSG00000162551	2
mdd	Conditioned	CHEMBL175266	pops	SET	2	1.59767	0.73536	0.0078616	0.0791768	0.54145	0.055069	0.37336	0.0791768	0.54145	48935		ENSG00000074319; ENSG00000178802	2
mdd	Conditioned	CHEMBL176599	pops	SET	2	0.451189	0.25947	0.002774	0.331567	0.890335	0.32593	0.883458	0.331567	0.890335	48935		ENSG00000138794; ENSG00000144579	2
mdd	Conditioned	CHEMBL1797707	pops	SET	3	3.04961	1.5521	0.020322	0.00716075	0.223631	0.0011477	0.031641	0.00716075	0.223631	48935		ENSG00000005339; ENSG00000114166; ENSG00000100393	3
mdd	Conditioned	CHEMBL1797708	pops	SET	3	3.04961	1.5521	0.020322	0.00716075	0.223631	0.0011477	0.031641	0.00716075	0.223631	48935		ENSG00000100393; ENSG00000114166; ENSG00000005339	3
mdd	Conditioned	CHEMBL1797711	pops	SET	2	2.22533	1.6443	0.017579	0.02967	0.373465	0.013037	0.158607	0.02967	0.373465	48935		ENSG00000005339; ENSG00000114166	2
mdd	Conditioned	CHEMBL1800368	pops	SET	2	-0.360768	-0.29544	-0.0031585	0.625581	1	0.64086	1	0.625581	1	48935		ENSG00000166135; ENSG00000135766	2
mdd	Conditioned	CHEMBL1910971	pops	SET	4	-1.60767	-0.92105	-0.013925	0.925936	1	0.94604	1	0.925936	1	48935		ENSG00000142623; ENSG00000281459; ENSG00000159339; ENSG00000280908; ENSG00000142619; ENSG00000280549; ENSG00000117115; ENSG00000291387	8
mdd	Conditioned	CHEMBL192264	pops	SET	2	-1.24304	-0.46553	-0.0049769	0.871161	1	0.89307	1	0.871161	1	48935		ENSG00000096384; ENSG00000080824	2
mdd	Conditioned	CHEMBL192626	pops	SET	2	-0.250421	-0.21558	-0.0023047	0.585637	1	0.59887	1	0.585637	1	48935		ENSG00000128394; ENSG00000239713	2
mdd	Conditioned	CHEMBL1940084	pops	SET	2	2.87084	1.3201	0.014112	0.00983596	0.244202	0.0020501	0.0465962	0.00983596	0.244202	48935		ENSG00000173039; ENSG00000100906	2
mdd	Conditioned	CHEMBL1945130	pops	SET	2	1.00892	0.5722	0.0061173	0.177141	0.724224	0.15651	0.645062	0.177141	0.724224	48935		ENSG00000068903; ENSG00000283100; ENSG00000096717	3
mdd	Conditioned	CHEMBL1950650	pops	SET	2	0.657185	0.51543	0.0055103	0.267484	0.826293	0.25554	0.79669	0.267484	0.826293	48935		ENSG00000163485; ENSG00000128271	2
mdd	Conditioned	CHEMBL1956073	pops	SET	2	0.0646559	0.046507	0.00049719	0.468316	0.986867	0.47422	1	0.468316	0.986867	48935		ENSG00000126934; ENSG00000169032	2
mdd	Conditioned	CHEMBL1972216	pops	SET	2	0.943356	0.70264	0.0075117	0.192002	0.74415	0.17276	0.673977	0.192002	0.74415	48935		ENSG00000124151; ENSG00000144891	2
mdd	Conditioned	CHEMBL1983317	pops	SET	2	-2.46253	-1.3112	-0.014017	0.983406	1	0.9931	1	0.983406	1	48935		ENSG00000181019; ENSG00000124588	2
mdd	Conditioned	CHEMBL1989750	pops	SET	2	0.0540205	0.040033	0.00042798	0.472263	0.989042	0.47846	1	0.472263	0.989042	48935		ENSG00000185513; ENSG00000187098	2
mdd	Conditioned	CHEMBL1989853	pops	SET	2	1.94484	1.3145	0.014053	0.046653	0.445631	0.025908	0.242736	0.046653	0.445631	48935		ENSG00000064655; ENSG00000109685	2
mdd	Conditioned	CHEMBL2022241	pops	SET	2	-1.24304	-0.46553	-0.0049769	0.871161	1	0.89307	1	0.871161	1	48935		ENSG00000080824; ENSG00000096384	2
mdd	Conditioned	CHEMBL2059711	pops	SET	2	0.7509	0.5612	0.0059996	0.240957	0.800171	0.22636	0.758935	0.240957	0.800171	48935		ENSG00000082175; ENSG00000113580	2
mdd	Conditioned	CHEMBL2094567	pops	SET	2	1.7753	1.3275	0.014192	0.0606713	0.494186	0.037932	0.305497	0.0606713	0.494186	48935		ENSG00000082556; ENSG00000145335	2
mdd	Conditioned	CHEMBL2094652	pops	SET	3	-1.25628	-0.60329	-0.0078989	0.873557	1	0.89548	1	0.873557	1	48935		ENSG00000162551; ENSG00000163295; ENSG00000163286	3
mdd	Conditioned	CHEMBL2095095	pops	SET	3	0.66445	0.25784	0.0033759	0.265358	0.823782	0.25321	0.793572	0.265358	0.823782	48935		ENSG00000011304; ENSG00000100219; ENSG00000156510	3
mdd	Conditioned	CHEMBL2170369	pops	SET	4	5.19106	2.7523	0.041609	0.000142778	0.0415885	1.0583e-07	2.31196e-05	0.000142778	0.0415885	48935		ENSG00000163288; ENSG00000022355; ENSG00000145864; ENSG00000113327	4
mdd	Conditioned	CHEMBL2171781	pops	SET	2	1.38467	0.48779	0.0052148	0.107547	0.606104	0.083088	0.467614	0.107547	0.606104	48935		ENSG00000198900; ENSG00000131747	2
mdd	Conditioned	CHEMBL2171794	pops	SET	2	1.38467	0.48779	0.0052148	0.107547	0.606104	0.083088	0.467614	0.107547	0.606104	48935		ENSG00000131747; ENSG00000198900	2
mdd	Conditioned	CHEMBL2171812	pops	SET	2	1.38467	0.48779	0.0052148	0.107547	0.606104	0.083088	0.467614	0.107547	0.606104	48935		ENSG00000131747; ENSG00000198900	2
mdd	Conditioned	CHEMBL2203703	pops	SET	2	-1.63735	-1.2233	-0.013078	0.9294	1	0.94921	1	0.9294	1	48935		ENSG00000115353; ENSG00000169836	2
mdd	Conditioned	CHEMBL2203705	pops	SET	2	-1.63735	-1.2233	-0.013078	0.9294	1	0.94921	1	0.9294	1	48935		ENSG00000115353; ENSG00000169836	2
mdd	Conditioned	CHEMBL2203707	pops	SET	2	-1.63735	-1.2233	-0.013078	0.9294	1	0.94921	1	0.9294	1	48935		ENSG00000169836; ENSG00000115353	2
mdd	Conditioned	CHEMBL2204435	pops	SET	2	0.452099	0.2176	0.0023263	0.331258	0.890142	0.3256	0.883021	0.331258	0.890142	48935		ENSG00000025434; ENSG00000131408	2
mdd	Conditioned	CHEMBL22148	pops	SET	2	0.776198	0.34887	0.0037297	0.234078	0.792025	0.21882	0.748756	0.234078	0.792025	48935	CHEMBL22148	ENSG00000228716; ENSG00000213614	2
mdd	Conditioned	CHEMBL2332279	pops	SET	2	0.0554545	0.044642	0.00047726	0.471726	0.988646	0.47789	1	0.471726	0.988646	48935		ENSG00000117971; ENSG00000080644	2
mdd	Conditioned	CHEMBL2333543	pops	SET	2	-0.141456	-0.085435	-0.00091336	0.545283	1	0.55624	1	0.545283	1	48935		ENSG00000100030; ENSG00000102882	2
mdd	Conditioned	CHEMBL2333548	pops	SET	2	-0.141456	-0.085435	-0.00091336	0.545283	1	0.55624	1	0.545283	1	48935		ENSG00000100030; ENSG00000102882	2
mdd	Conditioned	CHEMBL2348411	pops	SET	2	0.050544	0.037814	0.00040426	0.473573	0.989718	0.47984	1	0.473573	0.989718	48935		ENSG00000162409; ENSG00000198793	2
mdd	Conditioned	CHEMBL247471	pops	SET	6	0.35749	0.1139	0.0021089	0.363082	0.91318	0.36036	0.915065	0.363082	0.91318	48935		ENSG00000162736; ENSG00000117362; ENSG00000205155; ENSG00000143801; ENSG00000080815; ENSG00000138613	6
mdd	Conditioned	CHEMBL256967	pops	SET	2	0.224762	0.11791	0.0012605	0.409781	0.949118	0.41109	0.961073	0.409781	0.949118	48935		ENSG00000100906; ENSG00000104365	2
mdd	Conditioned	CHEMBL257158	pops	SET	4	0.975158	0.32307	0.0048842	0.184682	0.735626	0.16475	0.661174	0.184682	0.735626	48935	CHEMBL257158	ENSG00000142208; ENSG00000213614; ENSG00000152256; ENSG00000049860	4
mdd	Conditioned	CHEMBL257748	pops	SET	3	3.04961	1.5521	0.020322	0.00716075	0.223631	0.0011477	0.031641	0.00716075	0.223631	48935		ENSG00000005339; ENSG00000114166; ENSG00000100393	3
mdd	Conditioned	CHEMBL258756	pops	SET	4	0.566013	0.22126	0.0033451	0.294867	0.85487	0.2857	0.836397	0.294867	0.85487	48935		ENSG00000109685; ENSG00000173020; ENSG00000144579; ENSG00000138794	4
mdd	Conditioned	CHEMBL260980	pops	SET	3	0.633497	0.29654	0.0038827	0.274454	0.834966	0.26321	0.807851	0.274454	0.834966	48935		ENSG00000170734; ENSG00000166169; ENSG00000101751	3
mdd	Conditioned	CHEMBL261692	pops	SET	3	1.6141	0.85005	0.01113	0.0773033	0.537661	0.053262	0.366968	0.0773033	0.537661	48935		ENSG00000120899; ENSG00000164885; ENSG00000176749	3
mdd	Conditioned	CHEMBL261693	pops	SET	2	-0.257311	-0.20308	-0.002171	0.588158	1	0.60153	1	0.588158	1	48935		ENSG00000067225; ENSG00000144891	2
mdd	Conditioned	CHEMBL263664	pops	SET	2	2.56707	1.6075	0.017185	0.0167049	0.297891	0.0051326	0.0861921	0.0167049	0.297891	48935		ENSG00000121879; ENSG00000171862; ENSG00000284792	3
mdd	Conditioned	CHEMBL274921	pops	SET	2	2.98421	2.2298	0.023838	0.00804171	0.23234	0.0014238	0.0364402	0.00804171	0.23234	48935		ENSG00000107282; ENSG00000276497; ENSG00000148408	3
mdd	Conditioned	CHEMBL277148	pops	SET	2	-0.250421	-0.21558	-0.0023047	0.585637	1	0.59887	1	0.585637	1	48935		ENSG00000239713; ENSG00000128394	2
mdd	Conditioned	CHEMBL285819	pops	SET	7	0.0317455	0.011716	0.0002343	0.48053	0.993785	0.48734	1	0.48053	0.993785	48935	CHEMBL285819	ENSG00000133105; ENSG00000198049; ENSG00000115665; ENSG00000171509; ENSG00000163485; ENSG00000128271; ENSG00000170425	7
mdd	Conditioned	CHEMBL292352	pops	SET	2	-1.99256	-1.1092	-0.011858	0.961042	1	0.97684	1	0.961042	1	48935		ENSG00000186951; ENSG00000112033	2
mdd	Conditioned	CHEMBL299853	pops	SET	5	1.16881	0.47387	0.0080094	0.144245	0.674783	0.12125	0.570227	0.144245	0.674783	48935		ENSG00000166192; ENSG00000142230; ENSG00000138468; ENSG00000126261; ENSG00000112701	5
mdd	Conditioned	CHEMBL300662	pops	SET	3	-0.465465	-0.26781	-0.0035064	0.662296	1	0.6792	1	0.662296	1	48935		ENSG00000082556; ENSG00000122375; ENSG00000116329	3
mdd	Conditioned	CHEMBL312032	pops	SET	2	1.48214	1.1329	0.012112	0.0935907	0.576731	0.069162	0.424435	0.0935907	0.576731	48935		ENSG00000166192; ENSG00000278570; ENSG00000196498	3
mdd	Conditioned	CHEMBL324053	pops	SET	9	2.06292	0.63342	0.014362	0.0386465	0.414548	0.019569	0.204924	0.0386465	0.414548	48935		ENSG00000116478; ENSG00000061273; ENSG00000094631; ENSG00000068024; ENSG00000196591; ENSG00000048052; ENSG00000147099; ENSG00000163517; ENSG00000100429; ENSG00000171720; ENSG00000108840	11
mdd	Conditioned	CHEMBL329785	pops	SET	2	-0.141456	-0.085435	-0.00091336	0.545283	1	0.55624	1	0.545283	1	48935		ENSG00000100030; ENSG00000102882	2
mdd	Conditioned	CHEMBL353764	pops	SET	2	1.78854	1.064	0.011375	0.0594568	0.490204	0.036851	0.299801	0.0594568	0.490204	48935		ENSG00000085999; ENSG00000002016	2
mdd	Conditioned	CHEMBL364729	pops	SET	2	1.95149	1.3219	0.014132	0.0461619	0.443727	0.02551	0.240202	0.0461619	0.443727	48935		ENSG00000109685; ENSG00000165392	2
mdd	Conditioned	CHEMBL375673	pops	SET	5	0.227932	0.079327	0.0013408	0.408649	0.948215	0.40985	0.96013	0.408649	0.948215	48935		ENSG00000149311; ENSG00000173083; ENSG00000085999; ENSG00000161800; ENSG00000171298; ENSG00000291507	6
mdd	Conditioned	CHEMBL376616	pops	SET	2	0.834222	0.54916	0.0058709	0.218803	0.774809	0.20209	0.723183	0.218803	0.774809	48935		ENSG00000164305; ENSG00000165806	2
mdd	Conditioned	CHEMBL392068	pops	SET	6	0.35749	0.1139	0.0021089	0.363082	0.91318	0.36036	0.915065	0.363082	0.91318	48935		ENSG00000080815; ENSG00000205155; ENSG00000143801; ENSG00000162736; ENSG00000117362; ENSG00000138613	6
mdd	Conditioned	CHEMBL394883	pops	SET	2	-1.30481	-0.80623	-0.0086192	0.88218	1	0.90401	1	0.88218	1	48935		ENSG00000178623; ENSG00000135898	2
mdd	Conditioned	CHEMBL401565	pops	SET	2	0.224762	0.11791	0.0012605	0.409781	0.949118	0.41109	0.961073	0.409781	0.949118	48935		ENSG00000100906; ENSG00000104365	2
mdd	Conditioned	CHEMBL401844	pops	SET	4	0.946058	0.47652	0.0072041	0.191375	0.743584	0.17207	0.672905	0.191375	0.743584	48935		ENSG00000078295; ENSG00000164742; ENSG00000173175; ENSG00000162104	4
mdd	Conditioned	CHEMBL404916	pops	SET	2	2.32982	1.3625	0.014567	0.0249545	0.349719	0.0099121	0.133807	0.0249545	0.349719	48935		ENSG00000114166; ENSG00000100393	2
mdd	Conditioned	CHEMBL409225	pops	SET	2	0.0334406	0.021717	0.00023218	0.479902	0.993698	0.48666	1	0.479902	0.993698	48935		ENSG00000112038; ENSG00000116329	2
mdd	Conditioned	CHEMBL412603	pops	SET	4	2.64754	1.2853	0.019431	0.0145463	0.284388	0.0040579	0.074233	0.0145463	0.284388	48935		ENSG00000138468; ENSG00000164305; ENSG00000112701; ENSG00000166192	4
mdd	Conditioned	CHEMBL416038	pops	SET	3	0.626838	0.35815	0.0046893	0.276437	0.837197	0.26539	0.810716	0.276437	0.837197	48935		ENSG00000172977; ENSG00000012779; ENSG00000275565; ENSG00000114166	4
mdd	Conditioned	CHEMBL428789	pops	SET	3	2.56821	1.4845	0.019437	0.0166721	0.297647	0.0051145	0.0859985	0.0166721	0.297647	48935		ENSG00000112701; ENSG00000166192; ENSG00000138468	3
mdd	Conditioned	CHEMBL444075	pops	SET	2	-4.20967	-2.6105	-0.027909	0.999389	1	0.99999	1	0.999389	1	48935		ENSG00000085563; ENSG00000118777	2
mdd	Conditioned	CHEMBL448502	pops	SET	2	-1.94301	-1.2956	-0.013851	0.957576	1	0.97399	1	0.957576	1	48935	CHEMBL448502	ENSG00000087245; ENSG00000100985	2
mdd	Conditioned	CHEMBL452157	pops	SET	4	1.29483	0.66786	0.010097	0.121787	0.634055	0.0977	0.509899	0.121787	0.634055	48935		ENSG00000278195; ENSG00000139874; ENSG00000162009; ENSG00000132671; ENSG00000180616	5
mdd	Conditioned	CHEMBL453797	pops	SET	2	0.271737	0.17533	0.0018744	0.392992	0.936899	0.39291	0.945123	0.392992	0.936899	48935		ENSG00000161905; ENSG00000143365	2
mdd	Conditioned	CHEMBL456559	pops	SET	2	-1.2028	-0.81283	-0.0086898	0.863487	1	0.88547	1	0.863487	1	48935		ENSG00000089159; ENSG00000169398	2
mdd	Conditioned	CHEMBL457530	pops	SET	2	-1.27555	-0.88587	-0.0094706	0.877081	1	0.89893	1	0.877081	1	48935	CHEMBL457530	ENSG00000007171; ENSG00000164867	2
mdd	Conditioned	CHEMBL459729	pops	SET	2	-1.48061	-0.81983	-0.0087646	0.90957	1	0.93064	1	0.90957	1	48935		ENSG00000140443; ENSG00000077782	2
mdd	Conditioned	CHEMBL466465	pops	SET	2	0.75088	0.4627	0.0049466	0.240961	0.800171	0.22637	0.758935	0.240961	0.800171	48935	CHEMBL466465	ENSG00000109320; ENSG00000100299	2
mdd	Conditioned	CHEMBL471004	pops	SET	2	0.162338	0.08569	0.0009161	0.432323	0.963704	0.43552	0.977242	0.432323	0.963704	48935		ENSG00000101224; ENSG00000109971	2
mdd	Conditioned	CHEMBL472004	pops	SET	3	-2.27327	-1.2869	-0.016849	0.976425	1	0.98849	1	0.976425	1	48935		ENSG00000148926; ENSG00000143851; ENSG00000111679	3
mdd	Conditioned	CHEMBL476968	pops	SET	2	-2.46253	-1.3112	-0.014017	0.983406	1	0.9931	1	0.983406	1	48935		ENSG00000124588; ENSG00000181019	2
mdd	Conditioned	CHEMBL478754	pops	SET	2	-0.0744114	-0.040581	-0.00043384	0.520222	1	0.52966	1	0.520222	1	48935		ENSG00000138794; ENSG00000111802	2
mdd	Conditioned	CHEMBL479014	pops	SET	3	-1.46551	-0.8497	-0.011125	0.907456	1	0.9286	1	0.907456	1	48935	CHEMBL479014	ENSG00000089250; ENSG00000007171; ENSG00000164867	3
mdd	Conditioned	CHEMBL482792	pops	SET	2	-0.767472	-0.39686	-0.0042427	0.758406	1	0.77859	1	0.758406	1	48935		ENSG00000166819; ENSG00000101076	2
mdd	Conditioned	CHEMBL484640	pops	SET	2	2.65285	1.9356	0.020693	0.0144116	0.283115	0.0039951	0.073386	0.0144116	0.283115	48935		ENSG00000144579; ENSG00000148408	2
mdd	Conditioned	CHEMBL484663	pops	SET	4	2.64754	1.2853	0.019431	0.0145463	0.284388	0.0040579	0.074233	0.0145463	0.284388	48935		ENSG00000164305; ENSG00000138468; ENSG00000166192; ENSG00000112701	4
mdd	Conditioned	CHEMBL486706	pops	SET	2	1.26167	0.60541	0.0064723	0.127385	0.64403	0.10355	0.524503	0.127385	0.64403	48935		ENSG00000133895; ENSG00000173653	2
mdd	Conditioned	CHEMBL490829	pops	SET	2	0.889544	0.40871	0.0043694	0.204872	0.760531	0.18686	0.698121	0.204872	0.760531	48935		ENSG00000126067; ENSG00000100804	2
mdd	Conditioned	CHEMBL50267	pops	SET	5	0.962735	0.42214	0.007135	0.187498	0.739402	0.16785	0.666862	0.187498	0.739402	48935	CHEMBL50267	ENSG00000215325; ENSG00000257316; ENSG00000101958; ENSG00000176884; ENSG00000183454; ENSG00000273079; ENSG00000161509; ENSG00000105464	8
mdd	Conditioned	CHEMBL502775	pops	SET	2	-0.355962	-0.21603	-0.0023096	0.623856	1	0.63907	1	0.623856	1	48935		ENSG00000111640; ENSG00000109971	2
mdd	Conditioned	CHEMBL510966	pops	SET	2	-0.656967	-0.46755	-0.0049985	0.725249	1	0.74439	1	0.725249	1	48935		ENSG00000179295; ENSG00000111679	2
mdd	Conditioned	CHEMBL516616	pops	SET	3	-0.130027	-0.069844	-0.00091447	0.541013	1	0.55173	1	0.541013	1	48935		ENSG00000165806; ENSG00000064655; ENSG00000166888	3
mdd	Conditioned	CHEMBL522983	pops	SET	2	0.931918	0.99883	0.010678	0.194691	0.746114	0.17569	0.678235	0.194691	0.746114	48935		ENSG00000185624; ENSG00000178802	2
mdd	Conditioned	CHEMBL524376	pops	SET	2	2.93475	1.679	0.01795	0.00878288	0.236278	0.0016715	0.040877	0.00878288	0.236278	48935		ENSG00000146399; ENSG00000044574	2
mdd	Conditioned	CHEMBL527307	pops	SET	2	1.53945	1.4753	0.015772	0.0861489	0.558963	0.061861	0.399626	0.0861489	0.558963	48935		ENSG00000143727; ENSG00000144579	2
mdd	Conditioned	CHEMBL527586	pops	SET	2	2.03392	1.5916	0.017015	0.0404943	0.422917	0.020989	0.212782	0.0404943	0.422917	48935		ENSG00000178802; ENSG00000087460	2
mdd	Conditioned	CHEMBL528181	pops	SET	4	2.9307	0.83311	0.012595	0.00884578	0.236415	0.0016936	0.041255	0.00884578	0.236415	48935		ENSG00000170890; ENSG00000177628; ENSG00000262446; ENSG00000168397; ENSG00000100219	5
mdd	Conditioned	CHEMBL528734	pops	SET	4	2.23927	1.0916	0.016503	0.0290064	0.370321	0.012577	0.154934	0.0290064	0.370321	48935		ENSG00000118058; ENSG00000143727; ENSG00000144579; ENSG00000133895	4
mdd	Conditioned	CHEMBL530291	pops	SET	4	0.0217743	0.0098102	0.00014831	0.484259	0.994968	0.49131	1	0.484259	0.994968	48935		ENSG00000164128; ENSG00000087460; ENSG00000128310; ENSG00000185551	4
mdd	Conditioned	CHEMBL532452	pops	SET	2	1.02306	0.70238	0.0075089	0.173994	0.720671	0.15315	0.637808	0.173994	0.720671	48935		ENSG00000002016; ENSG00000177889	2
mdd	Conditioned	CHEMBL533226	pops	SET	2	1.96399	1.4181	0.015161	0.0452529	0.440249	0.024774	0.235493	0.0452529	0.440249	48935		ENSG00000124151; ENSG00000084676	2
mdd	Conditioned	CHEMBL535307	pops	SET	2	1.1299	0.77911	0.0083293	0.151795	0.685881	0.12927	0.587602	0.151795	0.685881	48935		ENSG00000161800; ENSG00000125618	2
mdd	Conditioned	CHEMBL535331	pops	SET	6	-0.501202	-0.19807	-0.0036671	0.674439	1	0.69188	1	0.674439	1	48935		ENSG00000012983; ENSG00000198001; ENSG00000091436; ENSG00000071054; ENSG00000168067; ENSG00000165025	6
mdd	Conditioned	CHEMBL535714	pops	SET	2	1.57882	1.1352	0.012136	0.0813855	0.54661	0.057201	0.381821	0.0813855	0.54661	48935		ENSG00000184588; ENSG00000144852	2
mdd	Conditioned	CHEMBL546170	pops	SET	3	2.92911	1.5756	0.020629	0.008871	0.236467	0.0017023	0.0413593	0.008871	0.236467	48935		ENSG00000112701; ENSG00000138468; ENSG00000164305	3
mdd	Conditioned	CHEMBL546257	pops	SET	2	0.594881	0.52384	0.0056002	0.286044	0.845931	0.27597	0.824104	0.286044	0.845931	48935		ENSG00000187258; ENSG00000070501	2
mdd	Conditioned	CHEMBL546649	pops	SET	2	2.98421	2.2298	0.023838	0.00804171	0.23234	0.0014238	0.0364402	0.00804171	0.23234	48935		ENSG00000148408; ENSG00000107282; ENSG00000276497	3
mdd	Conditioned	CHEMBL546797	pops	SET	2	0.71065	0.50545	0.0054036	0.252182	0.810331	0.23866	0.774715	0.252182	0.810331	48935		ENSG00000070808; ENSG00000183049	2
mdd	Conditioned	CHEMBL546865	pops	SET	2	1.49519	1.0202	0.010906	0.0918422	0.572226	0.06745	0.418601	0.0918422	0.572226	48935		ENSG00000164305; ENSG00000138468	2
mdd	Conditioned	CHEMBL547304	pops	SET	2	1.78854	1.064	0.011375	0.0594568	0.490204	0.036851	0.299801	0.0594568	0.490204	48935		ENSG00000002016; ENSG00000085999	2
mdd	Conditioned	CHEMBL554475	pops	SET	2	1.97739	1.0302	0.011014	0.0443103	0.437026	0.024006	0.231749	0.0443103	0.437026	48935		ENSG00000070831; ENSG00000136238	2
mdd	Conditioned	CHEMBL562095	pops	SET	2	1.97739	1.0302	0.011014	0.0443103	0.437026	0.024006	0.231749	0.0443103	0.437026	48935		ENSG00000070831; ENSG00000136238	2
mdd	Conditioned	CHEMBL563777	pops	SET	2	1.97739	1.0302	0.011014	0.0443103	0.437026	0.024006	0.231749	0.0443103	0.437026	48935		ENSG00000136238; ENSG00000070831	2
mdd	Conditioned	CHEMBL570176	pops	SET	2	0.174975	0.12232	0.0013077	0.42776	0.960468	0.43055	0.973972	0.42776	0.960468	48935		ENSG00000082556; ENSG00000112038	2
mdd	Conditioned	CHEMBL576208	pops	SET	3	2.56821	1.4845	0.019437	0.0166721	0.297647	0.0051145	0.0859985	0.0166721	0.297647	48935		ENSG00000138468; ENSG00000112701; ENSG00000166192	3
mdd	Conditioned	CHEMBL578502	pops	SET	2	0.303161	0.18317	0.0019582	0.381979	0.92907	0.38089	0.932689	0.381979	0.92907	48935		ENSG00000011304; ENSG00000107077	2
mdd	Conditioned	CHEMBL578504	pops	SET	2	-0.467375	-0.33665	-0.003599	0.662952	1	0.67988	1	0.662952	1	48935		ENSG00000168610; ENSG00000128394	2
mdd	Conditioned	CHEMBL578512	pops	SET	5	-0.224247	-0.099669	-0.0016846	0.575987	1	0.58872	1	0.575987	1	48935		ENSG00000143851; ENSG00000108861; ENSG00000107077; ENSG00000108479; ENSG00000134242	5
mdd	Conditioned	CHEMBL578944	pops	SET	2	-0.610677	-0.4005	-0.0042816	0.710584	1	0.72929	1	0.710584	1	48935		ENSG00000166603; ENSG00000167207	2
mdd	Conditioned	CHEMBL579318	pops	SET	2	-1.20463	-0.86713	-0.0092703	0.863844	1	0.88582	1	0.863844	1	48935		ENSG00000170989; ENSG00000125910	2
mdd	Conditioned	CHEMBL579956	pops	SET	2	-0.520488	-0.494	-0.0052812	0.68096	1	0.69864	1	0.68096	1	48935		ENSG00000185624; ENSG00000112164	2
mdd	Conditioned	CHEMBL580076	pops	SET	3	3.74811	1.8639	0.024404	0.00204121	0.138539	8.9373e-05	0.00495296	0.00204121	0.138539	48935		ENSG00000085999; ENSG00000080503; ENSG00000130816	3
mdd	Conditioned	CHEMBL580340	pops	SET	2	0.756394	0.56542	0.0060448	0.239463	0.798394	0.22471	0.757399	0.239463	0.798394	48935		ENSG00000150867; ENSG00000185551	2
mdd	Conditioned	CHEMBL580727	pops	SET	2	1.20852	0.80069	0.00856	0.136832	0.661638	0.11343	0.549846	0.136832	0.661638	48935		ENSG00000145335; ENSG00000108839	2
mdd	Conditioned	CHEMBL581225	pops	SET	2	-0.573298	-0.42091	-0.0044999	0.69843	1	0.71678	1	0.69843	1	48935		ENSG00000157554; ENSG00000159788	2
mdd	Conditioned	CHEMBL581868	pops	SET	2	0.913636	0.49012	0.0052398	0.19904	0.752242	0.18046	0.686421	0.19904	0.752242	48935		ENSG00000002016; ENSG00000120868	2
mdd	Conditioned	CHEMBL582287	pops	SET	2	-1.60548	-1.3208	-0.014121	0.925676	1	0.9458	1	0.925676	1	48935		ENSG00000128383; ENSG00000262156; ENSG00000239713	3
mdd	Conditioned	CHEMBL582675	pops	SET	2	-0.250421	-0.21558	-0.0023047	0.585637	1	0.59887	1	0.585637	1	48935		ENSG00000239713; ENSG00000128394	2
mdd	Conditioned	CHEMBL583558	pops	SET	2	-1.60658	-1.1363	-0.012148	0.925804	1	0.94591	1	0.925804	1	48935		ENSG00000128394; ENSG00000127554; ENSG00000291944	3
mdd	Conditioned	CHEMBL583824	pops	SET	2	3.00021	2.2381	0.023927	0.00781287	0.229868	0.001351	0.0353158	0.00781287	0.229868	48935		ENSG00000002016; ENSG00000080503	2
mdd	Conditioned	CHEMBL584442	pops	SET	2	0.720029	0.58655	0.0062706	0.24951	0.809017	0.23576	0.770875	0.24951	0.809017	48935		ENSG00000185551; ENSG00000128394	2
mdd	Conditioned	CHEMBL584514	pops	SET	4	-2.21924	-1.1661	-0.01763	0.973968	1	0.98676	1	0.973968	1	48935		ENSG00000128383; ENSG00000262156; ENSG00000239713; ENSG00000128394; ENSG00000127554; ENSG00000291944	6
mdd	Conditioned	CHEMBL584635	pops	SET	2	-0.250421	-0.21558	-0.0023047	0.585637	1	0.59887	1	0.585637	1	48935		ENSG00000128394; ENSG00000239713	2
mdd	Conditioned	CHEMBL584668	pops	SET	4	2.64754	1.2853	0.019431	0.0145463	0.284388	0.0040579	0.074233	0.0145463	0.284388	48935		ENSG00000138468; ENSG00000164305; ENSG00000112701; ENSG00000166192	4
mdd	Conditioned	CHEMBL584849	pops	SET	2	-0.250421	-0.21558	-0.0023047	0.585637	1	0.59887	1	0.585637	1	48935		ENSG00000239713; ENSG00000128394	2
mdd	Conditioned	CHEMBL585240	pops	SET	2	-0.250421	-0.21558	-0.0023047	0.585637	1	0.59887	1	0.585637	1	48935		ENSG00000239713; ENSG00000128394	2
mdd	Conditioned	CHEMBL585502	pops	SET	3	-0.303671	-0.1494	-0.001956	0.605082	1	0.6193	1	0.605082	1	48935		ENSG00000196154; ENSG00000167207; ENSG00000109685	3
mdd	Conditioned	CHEMBL585591	pops	SET	4	-1.26651	-0.53387	-0.0080712	0.875451	1	0.89733	1	0.875451	1	48935		ENSG00000101076; ENSG00000162711; ENSG00000157554; ENSG00000166819	4
mdd	Conditioned	CHEMBL585654	pops	SET	2	0.926125	0.4127	0.0044121	0.196072	0.747545	0.1772	0.680902	0.196072	0.747545	48935		ENSG00000174417; ENSG00000074319	2
mdd	Conditioned	CHEMBL585964	pops	SET	2	1.33777	0.93938	0.010043	0.1148	0.621364	0.090494	0.48975	0.1148	0.621364	48935		ENSG00000106682; ENSG00000070756	2
mdd	Conditioned	CHEMBL586135	pops	SET	3	-0.556846	-0.32982	-0.0043184	0.693025	1	0.71118	1	0.693025	1	48935		ENSG00000170989; ENSG00000166483; ENSG00000125910	3
mdd	Conditioned	CHEMBL586670	pops	SET	2	-1.60548	-1.3208	-0.014121	0.925676	1	0.9458	1	0.925676	1	48935		ENSG00000128383; ENSG00000262156; ENSG00000239713	3
mdd	Conditioned	CHEMBL588234	pops	SET	3	2.33698	1.1648	0.015251	0.0246655	0.348414	0.0097258	0.131806	0.0246655	0.348414	48935		ENSG00000152601; ENSG00000118058; ENSG00000133895	3
mdd	Conditioned	CHEMBL588859	pops	SET	2	2.90915	2.4107	0.025772	0.00919464	0.240501	0.0018146	0.0430637	0.00919464	0.240501	48935		ENSG00000082701; ENSG00000105723	2
mdd	Conditioned	CHEMBL589258	pops	SET	2	2.56707	1.6075	0.017185	0.0167049	0.297891	0.0051326	0.0861921	0.0167049	0.297891	48935		ENSG00000171862; ENSG00000284792; ENSG00000121879	3
mdd	Conditioned	CHEMBL589421	pops	SET	3	-0.477597	-0.29568	-0.0038714	0.66643	1	0.68353	1	0.66643	1	48935		ENSG00000128383; ENSG00000262156; ENSG00000115665; ENSG00000239713	4
mdd	Conditioned	CHEMBL589711	pops	SET	3	-0.535284	-0.34771	-0.0045526	0.685874	1	0.70377	1	0.685874	1	48935		ENSG00000239713; ENSG00000070756; ENSG00000128383; ENSG00000262156	4
mdd	Conditioned	CHEMBL590706	pops	SET	3	-1.66644	-0.97705	-0.012793	0.932649	1	0.95218	1	0.932649	1	48935		ENSG00000167207; ENSG00000128383; ENSG00000262156; ENSG00000239713	4
mdd	Conditioned	CHEMBL591363	pops	SET	3	1.55703	0.90842	0.011894	0.0840047	0.553266	0.05974	0.391297	0.0840047	0.553266	48935		ENSG00000064655; ENSG00000125618; ENSG00000091428	3
mdd	Conditioned	CHEMBL591864	pops	SET	2	1.69097	0.95743	0.010236	0.0689221	0.518867	0.04543	0.338234	0.0689221	0.518867	48935		ENSG00000133895; ENSG00000118058	2
mdd	Conditioned	CHEMBL592124	pops	SET	2	0.28731	0.16951	0.0018122	0.387528	0.932482	0.38694	0.93998	0.387528	0.932482	48935		ENSG00000112486; ENSG00000011304	2
mdd	Conditioned	CHEMBL592314	pops	SET	2	-1.60548	-1.3208	-0.014121	0.925676	1	0.9458	1	0.925676	1	48935		ENSG00000239713; ENSG00000128383; ENSG00000262156	3
mdd	Conditioned	CHEMBL592558	pops	SET	2	1.78854	1.064	0.011375	0.0594568	0.490204	0.036851	0.299801	0.0594568	0.490204	48935		ENSG00000002016; ENSG00000085999	2
mdd	Conditioned	CHEMBL596836	pops	SET	2	1.78854	1.064	0.011375	0.0594568	0.490204	0.036851	0.299801	0.0594568	0.490204	48935		ENSG00000085999; ENSG00000002016	2
mdd	Conditioned	CHEMBL597670	pops	SET	2	-1.75927	-0.82135	-0.0087808	0.942154	1	0.96072	1	0.942154	1	48935		ENSG00000116833; ENSG00000136931	2
mdd	Conditioned	CHEMBL598477	pops	SET	3	0.806268	0.5305	0.0069459	0.226091	0.782075	0.21005	0.734287	0.226091	0.782075	48935		ENSG00000144579; ENSG00000134242; ENSG00000143727	3
mdd	Conditioned	CHEMBL599890	pops	SET	2	-0.640763	-0.41442	-0.0044305	0.720172	1	0.73916	1	0.720172	1	48935		ENSG00000167207; ENSG00000106100	2
mdd	Conditioned	CHEMBL599896	pops	SET	2	-0.681191	-0.43883	-0.0046914	0.732743	1	0.75212	1	0.732743	1	48935		ENSG00000160801; ENSG00000169252	2
mdd	Conditioned	CHEMBL599924	pops	SET	5	0.687033	0.28044	0.00474	0.258849	0.816604	0.24604	0.783648	0.258849	0.816604	48935		ENSG00000143851; ENSG00000168397; ENSG00000134242; ENSG00000108861; ENSG00000109685	5
mdd	Conditioned	CHEMBL600306	pops	SET	3	-1.77451	-1.1861	-0.015529	0.943601	1	0.962	1	0.943601	1	48935		ENSG00000128383; ENSG00000262156; ENSG00000239713; ENSG00000128394	4
mdd	Conditioned	CHEMBL600313	pops	SET	3	2.56821	1.4845	0.019437	0.0166721	0.297647	0.0051145	0.0859985	0.0166721	0.297647	48935		ENSG00000138468; ENSG00000166192; ENSG00000112701	3
mdd	Conditioned	CHEMBL600692	pops	SET	3	-2.72792	-1.605	-0.021014	0.989993	1	0.99681	1	0.989993	1	48935		ENSG00000127554; ENSG00000291944; ENSG00000128394; ENSG00000128383; ENSG00000262156	5
mdd	Conditioned	CHEMBL600841	pops	SET	2	1.78854	1.064	0.011375	0.0594568	0.490204	0.036851	0.299801	0.0594568	0.490204	48935		ENSG00000085999; ENSG00000002016	2
mdd	Conditioned	CHEMBL601167	pops	SET	4	-0.111816	-0.054006	-0.00081648	0.534221	1	0.54452	1	0.534221	1	48935		ENSG00000134242; ENSG00000127947; ENSG00000143851; ENSG00000108861	4
mdd	Conditioned	CHEMBL601550	pops	SET	2	-0.250421	-0.21558	-0.0023047	0.585637	1	0.59887	1	0.585637	1	48935		ENSG00000128394; ENSG00000239713	2
mdd	Conditioned	CHEMBL601744	pops	SET	2	-1.60548	-1.3208	-0.014121	0.925676	1	0.9458	1	0.925676	1	48935		ENSG00000239713; ENSG00000128383; ENSG00000262156	3
mdd	Conditioned	CHEMBL601757	pops	SET	7	-0.463518	-0.1571	-0.0031416	0.661639	1	0.6785	1	0.661639	1	48935		ENSG00000134242; ENSG00000107077; ENSG00000267534; ENSG00000178802; ENSG00000143851; ENSG00000168397; ENSG00000108479	7
mdd	Conditioned	CHEMBL601774	pops	SET	2	1.99378	1.3083	0.013987	0.0431706	0.432368	0.023093	0.226403	0.0431706	0.432368	48935		ENSG00000070501; ENSG00000085999	2
mdd	Conditioned	CHEMBL601933	pops	SET	2	-1.1806	-0.50938	-0.0054456	0.8591	1	0.88111	1	0.8591	1	48935		ENSG00000149311; ENSG00000128310	2
mdd	Conditioned	CHEMBL602135	pops	SET	2	1.78854	1.064	0.011375	0.0594568	0.490204	0.036851	0.299801	0.0594568	0.490204	48935		ENSG00000085999; ENSG00000002016	2
mdd	Conditioned	CHEMBL602213	pops	SET	2	2.98421	2.2298	0.023838	0.00804171	0.23234	0.0014238	0.0364402	0.00804171	0.23234	48935		ENSG00000107282; ENSG00000276497; ENSG00000148408	3
mdd	Conditioned	CHEMBL602561	pops	SET	4	2.65221	1.5068	0.02278	0.014426	0.283115	0.0040027	0.0734153	0.014426	0.283115	48935		ENSG00000143727; ENSG00000166192; ENSG00000138468; ENSG00000112701	4
mdd	Conditioned	CHEMBL604321	pops	SET	2	0.768254	0.43298	0.0046289	0.236232	0.794752	0.22118	0.752109	0.236232	0.794752	48935		ENSG00000011304; ENSG00000111802	2
mdd	Conditioned	CHEMBL604664	pops	SET	3	0.401111	0.21599	0.002828	0.348271	0.902526	0.34417	0.900433	0.348271	0.902526	48935		ENSG00000168830; ENSG00000169710; ENSG00000213694	3
mdd	Conditioned	CHEMBL605084	pops	SET	3	2.48134	0.8943	0.011709	0.019353	0.317373	0.0065493	0.101485	0.019353	0.317373	48935		ENSG00000168397; ENSG00000187258; ENSG00000170890	3
mdd	Conditioned	CHEMBL606456	pops	SET	2	1.78854	1.064	0.011375	0.0594568	0.490204	0.036851	0.299801	0.0594568	0.490204	48935		ENSG00000085999; ENSG00000002016	2
mdd	Conditioned	CHEMBL606460	pops	SET	2	-0.402938	-0.19555	-0.0020906	0.640567	1	0.6565	1	0.640567	1	48935		ENSG00000112164; ENSG00000149311	2
mdd	Conditioned	CHEMBL609438	pops	SET	2	-0.250421	-0.21558	-0.0023047	0.585637	1	0.59887	1	0.585637	1	48935		ENSG00000239713; ENSG00000128394	2
mdd	Conditioned	CHEMBL63329	pops	SET	2	1.5285	1.0845	0.011594	0.087539	0.56174	0.063214	0.404377	0.087539	0.56174	48935		ENSG00000184845; ENSG00000109320	2
mdd	Conditioned	CHEMBL64239	pops	SET	2	-0.678448	-0.42	-0.0044901	0.731904	1	0.75125	1	0.731904	1	48935		ENSG00000120948; ENSG00000100299	2
mdd	Conditioned	CHEMBL66279	pops	SET	2	-0.543536	-0.51194	-0.005473	0.688622	1	0.70662	1	0.688622	1	48935		ENSG00000012048; ENSG00000120948	2
mdd	Conditioned	CHEMBL7064	pops	SET	5	2.09648	0.8635	0.014595	0.0366194	0.405189	0.018027	0.194564	0.0366194	0.405189	48935	CHEMBL7064	ENSG00000109339; ENSG00000107643; ENSG00000121653; ENSG00000050748; ENSG00000112742	5
mdd	Conditioned	CHEMBL74852	pops	SET	2	-0.467262	-0.22408	-0.0023956	0.662913	1	0.67984	1	0.662913	1	48935		ENSG00000120948; ENSG00000149311	2
mdd	Conditioned	CHEMBL78920	pops	SET	2	-0.360768	-0.29544	-0.0031585	0.625581	1	0.64086	1	0.625581	1	48935		ENSG00000166135; ENSG00000135766	2
mdd	Conditioned	CHEMBL8483	pops	SET	6	2.36378	0.86694	0.016051	0.0235765	0.341303	0.0090511	0.125614	0.0235765	0.341303	48935	CHEMBL8483	ENSG00000185386; ENSG00000112062; ENSG00000173039; ENSG00000213341; ENSG00000156711; ENSG00000188130	6
mdd	Conditioned	CHEMBL85826	pops	SET	2	-3.0939	-1.3783	-0.014735	0.995001	1	0.99901	1	0.995001	1	48935		ENSG00000115415; ENSG00000077150	2
mdd	Conditioned	CHEMBL86464	pops	SET	2	1.07048	0.59905	0.0064043	0.163898	0.704837	0.14221	0.615246	0.163898	0.704837	48935		ENSG00000177889; ENSG00000116030	2
mdd	Conditioned	CHEMBL91638	pops	SET	2	2.32262	1.4544	0.015549	0.0252603	0.351767	0.010104	0.135304	0.0252603	0.351767	48935		ENSG00000103126; ENSG00000168036	2
mdd	Conditioned	CHEMBL92309	pops	SET	2	0.268047	0.24499	0.0026191	0.394309	0.937721	0.39433	0.946605	0.394309	0.937721	48935		ENSG00000186280; ENSG00000107077	2
mdd	Conditioned	CHEMBL95704	pops	SET	3	0.812609	0.48746	0.0063823	0.224417	0.780573	0.20823	0.731496	0.224417	0.780573	48935		ENSG00000161800; ENSG00000187098; ENSG00000064655	3
mdd	Conditioned	CHEMOPREVENTIVEAGENT	pops	SET	7	-1.31327	-0.37289	-0.007457	0.88363	1	0.90545	1	0.88363	1	48935	CHEMOPREVENTIVE_AGENT	ENSG00000170430; ENSG00000110092; ENSG00000132356; ENSG00000089250; ENSG00000158125; ENSG00000100031; ENSG00000198788; ENSG00000278466	8
mdd	Conditioned	CHENODIOL	pops	SET	7	0.606002	0.15873	0.0031743	0.282677	0.84239	0.27226	0.820576	0.282677	0.84239	48935	CHENODIOL	ENSG00000012504; ENSG00000170890; ENSG00000073734; ENSG00000276582; ENSG00000179921; ENSG00000132746; ENSG00000072778; ENSG00000117594	8
mdd	Conditioned	CHF4227	pops	SET	2	0.557121	0.35512	0.0037965	0.297623	0.857306	0.28873	0.8399	0.297623	0.857306	48935	CHF4227	ENSG00000140009; ENSG00000091831	2
mdd	Conditioned	CHF5074	pops	SET	2	-3.58338	-1.7426	-0.018629	0.997995	1	0.99983	1	0.997995	1	48935	CHF5074	ENSG00000080815; ENSG00000135821	2
mdd	Conditioned	CHF6366	pops	SET	2	-1.87207	-0.85898	-0.0091831	0.95212	1	0.96939	1	0.95212	1	48935	CHF-6366	ENSG00000159842; ENSG00000278741; ENSG00000276016; ENSG00000129673	4
mdd	Conditioned	CHIDAMIDE	pops	SET	5	0.866545	0.38485	0.0065048	0.210587	0.767015	0.1931	0.708985	0.210587	0.767015	48935	CHIDAMIDE	ENSG00000100429; ENSG00000116478; ENSG00000196591; ENSG00000171720; ENSG00000048052; ENSG00000263761	6
mdd	Conditioned	CHIGLITAZAR	pops	SET	4	-2.08537	-0.76483	-0.011563	0.966905	1	0.98147	1	0.966905	1	48935	CHIGLITAZAR	ENSG00000248098; ENSG00000186951; ENSG00000132170; ENSG00000112033	4
mdd	Conditioned	CHINESEHERBS	pops	SET	4	-1.73062	-0.87642	-0.01325	0.939342	1	0.95823	1	0.939342	1	48935	CHINESE_HERBS	ENSG00000136244; ENSG00000134460; ENSG00000158125; ENSG00000125538	4
mdd	Conditioned	CHIR124	pops	SET	2	0.720443	0.45318	0.0048448	0.249391	0.808787	0.23563	0.770707	0.249391	0.808787	48935	CHIR-124	ENSG00000141510; ENSG00000149554	2
mdd	Conditioned	CHIR98014	pops	SET	4	2.88213	1.2126	0.018333	0.00964614	0.24399	0.0019772	0.0456173	0.00964614	0.24399	48935	CHIR-98014	ENSG00000143420; ENSG00000112759; ENSG00000105723; ENSG00000082701	4
mdd	Conditioned	CHIR99021	pops	SET	8	2.54778	0.7918	0.016927	0.0172606	0.301984	0.0054252	0.0896041	0.0172606	0.301984	48935	CHIR-99021	ENSG00000170312; ENSG00000105723; ENSG00000082701; ENSG00000100030; ENSG00000044115; ENSG00000143420; ENSG00000106683; ENSG00000169118	8
mdd	Conditioned	CHLORAMBUCIL	pops	SET	4	-1.42687	-0.63821	-0.0096485	0.901797	1	0.92318	1	0.901797	1	48935	CHLORAMBUCIL	ENSG00000107562; ENSG00000170430; ENSG00000134184; ENSG00000158169	4
mdd	Conditioned	CHLORAMPHENICOL	pops	SET	3	-1.51067	-0.60975	-0.0079836	0.913679	1	0.93456	1	0.913679	1	48935	CHLORAMPHENICOL	ENSG00000176171; ENSG00000102239; ENSG00000189403; ENSG00000196352	4
mdd	Conditioned	CHLORAMPHENICOLPALMITATE	pops	SET	2	-0.319934	-0.17733	-0.0018958	0.610934	1	0.62549	1	0.610934	1	48935	CHLORAMPHENICOL_PALMITATE	ENSG00000171421; ENSG00000168028	2
mdd	Conditioned	CHLORAMPHENICOLSUCCINICACID	pops	SET	2	-0.319934	-0.17733	-0.0018958	0.610934	1	0.62549	1	0.610934	1	48935	CHLORAMPHENICOL SUCCINIC ACID	ENSG00000168028; ENSG00000171421	2
mdd	Conditioned	CHLORDIAZEPOXIDE	pops	SET	15	3.62925	1.0163	0.029743	0.00253244	0.15076	0.00014264	0.006984	0.00253244	0.15076	48935	CHLORDIAZEPOXIDE	ENSG00000111886; ENSG00000146276; ENSG00000011677; ENSG00000268089; ENSG00000022355; ENSG00000163285; ENSG00000187730; ENSG00000109158; ENSG00000113327; ENSG00000102287; ENSG00000166206; ENSG00000182256; ENSG00000145863; ENSG00000094755; ENSG00000163288; ENSG00000186297; ENSG00000151834; ENSG00000145864	18
mdd	Conditioned	CHLORHEXIDINE	pops	SET	7	-0.551672	-0.17803	-0.0035602	0.691312	1	0.70941	1	0.691312	1	48935	CHLORHEXIDINE	ENSG00000166819; ENSG00000156510; ENSG00000006128; ENSG00000087245; ENSG00000186350; ENSG00000133895; ENSG00000118058	7
mdd	Conditioned	CHLORISONDAMINE	pops	SET	2	-0.569118	-0.54303	-0.0058055	0.69705	1	0.71536	1	0.69705	1	48935	CHLORISONDAMINE	ENSG00000108773; ENSG00000138435	2
mdd	Conditioned	CHLORMADINONE	pops	SET	2	0.37565	0.28034	0.0029971	0.356903	0.909606	0.35359	0.908749	0.356903	0.909606	48935	CHLORMADINONE	ENSG00000187258; ENSG00000082175	2
mdd	Conditioned	CHLORMERODRIN	pops	SET	2	0.672733	0.4414	0.0047189	0.262942	0.821443	0.25057	0.790556	0.262942	0.821443	48935	CHLORMERODRIN	ENSG00000112294; ENSG00000074803	2
mdd	Conditioned	CHLORMETHINE	pops	SET	8	1.0872	0.33563	0.007175	0.160435	0.700066	0.13848	0.607204	0.160435	0.700066	48935	CHLORMETHINE	ENSG00000087088; ENSG00000180871; ENSG00000104687; ENSG00000087245; ENSG00000073050; ENSG00000134200; ENSG00000084207; ENSG00000177606	8
mdd	Conditioned	CHLORMEZANONE	pops	SET	2	2.08493	1.4229	0.015212	0.0373109	0.407983	0.018543	0.198176	0.0373109	0.407983	48935	CHLORMEZANONE	ENSG00000100300; ENSG00000022355	2
mdd	Conditioned	CHLOROFORM	pops	SET	4	-1.07336	-0.42898	-0.0064855	0.836557	1	0.85844	1	0.836557	1	48935	CHLOROFORM	ENSG00000124172; ENSG00000116039; ENSG00000147416; ENSG00000105675	4
mdd	Conditioned	CHLOROGENICACID	pops	SET	2	0.656838	0.27689	0.0029602	0.267589	0.82641	0.25565	0.79676	0.267589	0.82641	48935	CHLOROGENIC_ACID	ENSG00000115207; ENSG00000137700; ENSG00000281500	3
mdd	Conditioned	CHLOROPROCAINE	pops	SET	16	2.68895	0.64352	0.019451	0.0135318	0.275794	0.0035871	0.068328	0.0135318	0.275794	48935	CHLOROPROCAINE	ENSG00000185313; ENSG00000100243; ENSG00000163399; ENSG00000136546; ENSG00000136531; ENSG00000196876; ENSG00000007314; ENSG00000144285; ENSG00000183873; ENSG00000153253; ENSG00000168356; ENSG00000169432; ENSG00000129749; ENSG00000198785; ENSG00000166736; ENSG00000142319; ENSG00000276996	17
mdd	Conditioned	CHLOROPYRAMINE	pops	SET	3	-1.52147	-0.85397	-0.011181	0.915134	1	0.93592	1	0.915134	1	48935	CHLOROPYRAMINE	ENSG00000196639; ENSG00000169398; ENSG00000037280	3
mdd	Conditioned	CHLOROQUINE	pops	SET	5	-2.65798	-1.0856	-0.018349	0.988576	1	0.99607	1	0.988576	1	48935	CHLOROQUINE	ENSG00000102010; ENSG00000173020; ENSG00000196664; ENSG00000239732; ENSG00000213088; ENSG00000137491; ENSG00000170255	7
mdd	Conditioned	CHLOROTHIAZIDE	pops	SET	7	-3.14638	-1.1635	-0.023268	0.995477	1	0.99917	1	0.995477	1	48935	CHLOROTHIAZIDE	ENSG00000133742; ENSG00000104267; ENSG00000070915; ENSG00000156113; ENSG00000167434; ENSG00000125726; ENSG00000134240	7
mdd	Conditioned	CHLOROTRIANISENE	pops	SET	2	0.557121	0.35512	0.0037965	0.297623	0.857306	0.28873	0.8399	0.297623	0.857306	48935	CHLOROTRIANISENE	ENSG00000091831; ENSG00000140009	2
mdd	Conditioned	CHLORPHENAMINE	pops	SET	3	-1.09651	-0.61321	-0.0080288	0.841634	1	0.86356	1	0.841634	1	48935	CHLORPHENAMINE	ENSG00000196639; ENSG00000106258; ENSG00000123505	3
mdd	Conditioned	CHLORPROGUANIL	pops	SET	2	0.410055	0.32118	0.0034336	0.345241	0.900131	0.34089	0.897146	0.345241	0.900131	48935	CHLORPROGUANIL	ENSG00000258429; ENSG00000228716	2
mdd	Conditioned	CHLORPROMAZINE	pops	SET	27	0.629948	0.11426	0.0044851	0.275517	0.836326	0.26436	0.809338	0.275517	0.836326	48935	CHLORPROMAZINE	ENSG00000187094; ENSG00000133636; ENSG00000112425; ENSG00000149295; ENSG00000102468; ENSG00000069696; ENSG00000151577; ENSG00000120907; ENSG00000170214; ENSG00000171873; ENSG00000150594; ENSG00000274286; ENSG00000184160; ENSG00000198668; ENSG00000168539; ENSG00000133019; ENSG00000184845; ENSG00000276825; ENSG00000169676; ENSG00000196639; ENSG00000134489; ENSG00000178394; ENSG00000135914; ENSG00000147246; ENSG00000158748; ENSG00000148680; ENSG00000055118; ENSG00000229314; ENSG00000228278; ENSG00000166311; ENSG00000072315	31
mdd	Conditioned	CHLORPROPAMIDE	pops	SET	4	0.0141205	0.0061564	9.3073e-05	0.487139	0.996556	0.49437	1	0.487139	0.996556	48935	CHLORPROPAMIDE	ENSG00000151704; ENSG00000187486; ENSG00000006071; ENSG00000177807	4
mdd	Conditioned	CHLORPROTHIXENE	pops	SET	11	1.07839	0.2754	0.006903	0.162242	0.703491	0.14044	0.611426	0.162242	0.703491	48935	CHLORPROTHIXENE	ENSG00000135914; ENSG00000102468; ENSG00000151577; ENSG00000149295; ENSG00000147246; ENSG00000168539; ENSG00000181072; ENSG00000133019; ENSG00000180720; ENSG00000184984; ENSG00000184845; ENSG00000196639	12
mdd	Conditioned	CHLORPYRIFOS	pops	SET	2	-0.337795	-0.26523	-0.0028355	0.617368	1	0.63224	1	0.617368	1	48935	CHLORPYRIFOS	ENSG00000042088; ENSG00000087085	2
mdd	Conditioned	CHLORTALIDONE	pops	SET	12	-3.20965	-0.84035	-0.022	0.995994	1	0.99933	1	0.995994	1	48935	CHLORTALIDONE	ENSG00000070915; ENSG00000291043; ENSG00000111640; ENSG00000074803; ENSG00000118298; ENSG00000167434; ENSG00000149968; ENSG00000175206; ENSG00000135744; ENSG00000133742; ENSG00000074410; ENSG00000104267; ENSG00000168748	13
mdd	Conditioned	CHLORTETRACYCLINE	pops	SET	2	-0.319934	-0.17733	-0.0018958	0.610934	1	0.62549	1	0.610934	1	48935	CHLORTETRACYCLINE	ENSG00000171421; ENSG00000168028	2
mdd	Conditioned	CHLORZOXAZONE	pops	SET	4	2.06315	0.79427	0.012008	0.0386339	0.414532	0.019558	0.204863	0.0386339	0.414532	48935	CHLORZOXAZONE	ENSG00000021461; ENSG00000081181; ENSG00000104783; ENSG00000156113	4
mdd	Conditioned	CHMFLKIT64	pops	SET	5	-2.58225	-1.2174	-0.020577	0.986785	1	0.99509	1	0.986785	1	48935	CHMFL-KIT-64	ENSG00000120129; ENSG00000143196; ENSG00000197635; ENSG00000130226; ENSG00000188641	5
mdd	Conditioned	CHOLESTYRAMINERESIN	pops	SET	3	-1.78927	-0.72884	-0.0095428	0.944983	1	0.96321	1	0.944983	1	48935	CHOLESTYRAMINE_RESIN	ENSG00000135929; ENSG00000084674; ENSG00000291544; ENSG00000130164	4
mdd	Conditioned	CHOLICACID	pops	SET	24	-2.96959	-0.45316	-0.016772	0.993679	1	0.99851	1	0.993679	1	48935	CHOLIC_ACID	ENSG00000066926; ENSG00000198848; ENSG00000262243; ENSG00000170890; ENSG00000203859; ENSG00000172893; ENSG00000167910; ENSG00000122787; ENSG00000135929; ENSG00000099377; ENSG00000073734; ENSG00000276582; ENSG00000242110; ENSG00000072778; ENSG00000248144; ENSG00000131143; ENSG00000178741; ENSG00000135940; ENSG00000291596; ENSG00000156885; ENSG00000126267; ENSG00000164919; ENSG00000161281; ENSG00000131174; ENSG00000127184; ENSG00000176340; ENSG00000196482; ENSG00000170231; ENSG00000179921	29
mdd	Conditioned	CHOLINE	pops	SET	7	0.0168119	0.0064218	0.00012842	0.486122	0.995997	0.49329	1	0.486122	0.995997	48935	CHOLINE	ENSG00000087085; ENSG00000114200; ENSG00000120903; ENSG00000161217; ENSG00000102230; ENSG00000173868; ENSG00000075651; ENSG00000129219	8
mdd	Conditioned	CHONDROITINSULFATES	pops	SET	9	-3.51016	-1.1302	-0.025627	0.997714	1	0.99978	1	0.997714	1	48935	CHONDROITIN_SULFATES	ENSG00000091262; ENSG00000275331; ENSG00000158859; ENSG00000162747; ENSG00000003436; ENSG00000203747; ENSG00000118785; ENSG00000109956; ENSG00000171310; ENSG00000127507	10
mdd	Conditioned	CHORIOGONADOTROPINALFA	pops	SET	2	-1.05543	-0.99892	-0.010679	0.832546	1	0.85438	1	0.832546	1	48935	CHORIOGONADOTROPIN_ALFA	ENSG00000170820; ENSG00000138039	2
mdd	Conditioned	CHR3996	pops	SET	6	0.465494	0.16323	0.0030221	0.326875	0.886336	0.3208	0.878323	0.326875	0.886336	48935	CHR-3996	ENSG00000263761; ENSG00000159131; ENSG00000262473; ENSG00000171720; ENSG00000106105; ENSG00000196591; ENSG00000116478; ENSG00000138379; ENSG00000147099	9
mdd	Conditioned	CHRYSIN	pops	SET	6	-0.766674	-0.30289	-0.0056079	0.758177	1	0.77836	1	0.758177	1	48935	CHRYSIN	ENSG00000077498; ENSG00000138061; ENSG00000136867; ENSG00000165168; ENSG00000085662; ENSG00000105810; ENSG00000137869	7
mdd	Conditioned	CHRYSINDIMETHYLETHER	pops	SET	2	-0.543536	-0.51194	-0.005473	0.688622	1	0.70662	1	0.688622	1	48935	CHRYSIN_DIMETHYL_ETHER	ENSG00000012048; ENSG00000120948	2
mdd	Conditioned	CHRYSOERIOL	pops	SET	3	0.739228	0.25133	0.0032907	0.244135	0.804224	0.22989	0.762878	0.244135	0.804224	48935	CHRYSOERIOL	ENSG00000077150; ENSG00000173039; ENSG00000109320	3
mdd	Conditioned	CHRYSOPHANOL	pops	SET	2	-0.289759	-0.21667	-0.0023164	0.600021	1	0.614	1	0.600021	1	48935	CHRYSOPHANOL	ENSG00000146648; ENSG00000198793	2
mdd	Conditioned	CI1040	pops	SET	7	1.14183	0.39159	0.007831	0.149452	0.682926	0.12677	0.58205	0.149452	0.682926	48935	CI-1040	ENSG00000169032; ENSG00000095015; ENSG00000118046; ENSG00000117676; ENSG00000281877; ENSG00000169967; ENSG00000118515; ENSG00000126934	8
mdd	Conditioned	CI218872	pops	SET	5	4.42566	2.0948	0.035407	0.00057832	0.0823726	4.8378e-06	0.000504771	0.00057832	0.0823726	48935	CI-218872	ENSG00000022355; ENSG00000151834; ENSG00000011677; ENSG00000186297; ENSG00000145864; ENSG00000113327	6
mdd	Conditioned	CI966	pops	SET	2	-0.130676	-0.074578	-0.0007973	0.541255	1	0.55198	1	0.541255	1	48935	CI-966	ENSG00000170458; ENSG00000157103	2
mdd	Conditioned	CIBINETIDE	pops	SET	4	-1.69507	-0.71415	-0.010797	0.935712	1	0.95496	1	0.935712	1	48935	CIBINETIDE	ENSG00000100368; ENSG00000187266; ENSG00000130427; ENSG00000116133	4
mdd	Conditioned	CICAPROST	pops	SET	2	0.0250774	0.013279	0.00014196	0.483023	0.994517	0.49	1	0.483023	0.994517	48935	CICAPROST	ENSG00000103375; ENSG00000291128; ENSG00000110245	3
mdd	Conditioned	CICLESONIDE	pops	SET	2	-0.266433	-0.19411	-0.0020752	0.591464	1	0.60505	1	0.591464	1	48935	CICLESONIDE	ENSG00000113580; ENSG00000170099; ENSG00000277405	3
mdd	Conditioned	CICLOPIROX	pops	SET	2	0.665299	0.36157	0.0038654	0.265112	0.823497	0.25293	0.793446	0.265112	0.823497	48935	CICLOPIROX	ENSG00000114353; ENSG00000163399	2
mdd	Conditioned	CICLOPROFEN	pops	SET	2	-0.529598	-0.366	-0.0039128	0.683988	1	0.7018	1	0.683988	1	48935	CICLOPROFEN	ENSG00000095303; ENSG00000073756	2
mdd	Conditioned	CICLOSPORIN	pops	SET	32	1.39017	0.21556	0.0092103	0.106723	0.603844	0.082242	0.465531	0.106723	0.603844	48935	CICLOSPORIN	ENSG00000188386; ENSG00000164136; ENSG00000138814; ENSG00000198668; ENSG00000101096; ENSG00000145649; ENSG00000164615; ENSG00000131196; ENSG00000196262; ENSG00000156709; ENSG00000005471; ENSG00000148737; ENSG00000166794; ENSG00000138363; ENSG00000029559; ENSG00000178035; ENSG00000169344; ENSG00000275302; ENSG00000277943; ENSG00000275824; ENSG00000162692; ENSG00000221823; ENSG00000129351; ENSG00000171497; ENSG00000197971; ENSG00000154727; ENSG00000076662; ENSG00000142798; ENSG00000130561; ENSG00000281857; ENSG00000038427; ENSG00000073734; ENSG00000276582; ENSG00000171051; ENSG00000108179; ENSG00000100652; ENSG00000134538; ENSG00000111700	38
mdd	Conditioned	CID16020046	pops	SET	2	-0.80265	-0.57969	-0.0061974	0.768427	1	0.78891	1	0.768427	1	48935	CID16020046	ENSG00000138031; ENSG00000135898	2
mdd	Conditioned	CID2745687	pops	SET	3	-1.32052	-0.69384	-0.0090845	0.884867	1	0.90666	1	0.884867	1	48935	CID2745687	ENSG00000135898; ENSG00000178623; ENSG00000137845	3
mdd	Conditioned	CIDOFOVIR	pops	SET	2	0.18784	0.099018	0.0010586	0.423068	0.957233	0.4255	0.971168	0.423068	0.957233	48935	CIDOFOVIR	ENSG00000169429; ENSG00000197901	2
mdd	Conditioned	CIFORADENANT	pops	SET	2	-0.485042	-0.43355	-0.004635	0.668971	1	0.68618	1	0.668971	1	48935	CIFORADENANT	ENSG00000128271; ENSG00000165029	2
mdd	Conditioned	CIGLITAZONE	pops	SET	3	-2.29025	-1.1383	-0.014903	0.977146	1	0.98899	1	0.977146	1	48935	CIGLITAZONE	ENSG00000186951; ENSG00000132170; ENSG00000168610	3
mdd	Conditioned	CILANSETRON	pops	SET	2	-0.444861	-0.32986	-0.0035265	0.655199	1	0.67179	1	0.655199	1	48935	CILANSETRON	ENSG00000166736; ENSG00000149305	2
mdd	Conditioned	CILAZAPRIL	pops	SET	3	-1.11542	-0.6323	-0.0082788	0.845682	1	0.86766	1	0.845682	1	48935	CILAZAPRIL	ENSG00000159640; ENSG00000135744; ENSG00000167657	3
mdd	Conditioned	CILENGITIDE	pops	SET	5	-0.662248	-0.26827	-0.0045343	0.726886	1	0.74609	1	0.726886	1	48935	CILENGITIDE	ENSG00000082781; ENSG00000138448; ENSG00000259207; ENSG00000171791; ENSG00000161638	5
mdd	Conditioned	CILNIDIPINE	pops	SET	4	2.29255	1.1689	0.017671	0.0265676	0.359512	0.010945	0.142673	0.0265676	0.359512	48935	CILNIDIPINE	ENSG00000148408; ENSG00000102001; ENSG00000081248; ENSG00000151067; ENSG00000285479; ENSG00000157388	6
mdd	Conditioned	CILOBRADINE	pops	SET	4	-0.421127	-0.1436	-0.002171	0.646965	1	0.66317	1	0.646965	1	48935	CILOBRADINE	ENSG00000251562; ENSG00000165462; ENSG00000213465; ENSG00000138175; ENSG00000120805	5
mdd	Conditioned	CILOMILAST	pops	SET	4	3.21965	1.1687	0.017669	0.0052861	0.198276	0.00064287	0.0210006	0.0052861	0.198276	48935	CILOMILAST	ENSG00000105650; ENSG00000285188; ENSG00000113448; ENSG00000184588; ENSG00000065989	5
mdd	Conditioned	CILOSTAMIDE	pops	SET	4	-0.680256	-0.31838	-0.0048133	0.732455	1	0.75182	1	0.732455	1	48935	CILOSTAMIDE	ENSG00000092758; ENSG00000049089; ENSG00000172572; ENSG00000152270	4
mdd	Conditioned	CILOSTAZOL	pops	SET	6	-0.686099	-0.26974	-0.0049942	0.734229	1	0.75367	1	0.734229	1	48935	CILOSTAZOL	ENSG00000172572; ENSG00000112715; ENSG00000178726; ENSG00000092758; ENSG00000049089; ENSG00000152270	6
mdd	Conditioned	CIM0216	pops	SET	2	0.365146	0.25072	0.0026804	0.360478	0.911541	0.3575	0.912157	0.360478	0.911541	48935	CIM0216	ENSG00000105675; ENSG00000083067	2
mdd	Conditioned	CIMAGLERMINALFA	pops	SET	2	0.53972	0.29581	0.0031624	0.303024	0.863025	0.2947	0.846908	0.303024	0.863025	48935	CIMAGLERMIN_ALFA	ENSG00000065361; ENSG00000178568	2
mdd	Conditioned	CIMATEROL	pops	SET	5	-0.131718	-0.052471	-0.00088687	0.541637	1	0.55239	1	0.541637	1	48935	CIMATEROL	ENSG00000060971; ENSG00000175164; ENSG00000281879; ENSG00000159842; ENSG00000278741; ENSG00000276016; ENSG00000043591; ENSG00000169252; ENSG00000188778	9
mdd	Conditioned	CIMETIDINE	pops	SET	7	-0.771336	-0.23309	-0.0046612	0.759519	1	0.77974	1	0.759519	1	48935	CIMETIDINE	ENSG00000113749; ENSG00000142494; ENSG00000203747; ENSG00000112499; ENSG00000100288; ENSG00000180638; ENSG00000164638	7
mdd	Conditioned	CIMETROPIUM	pops	SET	2	0.223566	0.12555	0.0013423	0.410219	0.949455	0.41155	0.961344	0.410219	0.949455	48935	CIMETROPIUM	ENSG00000168539; ENSG00000184984	2
mdd	Conditioned	CIMIRACEMATEA	pops	SET	2	-0.141456	-0.085435	-0.00091336	0.545283	1	0.55624	1	0.545283	1	48935	CIMIRACEMATE_A	ENSG00000100030; ENSG00000102882	2
mdd	Conditioned	CIMPUCICLIB	pops	SET	2	1.7364	0.74408	0.0079548	0.0643704	0.506802	0.041256	0.320086	0.0643704	0.506802	48935	CIMPUCICLIB	ENSG00000135446; ENSG00000187840	2
mdd	Conditioned	CINACALCET	pops	SET	3	-2.02005	-1.0339	-0.013537	0.962854	1	0.9783	1	0.962854	1	48935	CINACALCET	ENSG00000036828; ENSG00000102575; ENSG00000112033	3
mdd	Conditioned	CINACIGUAT	pops	SET	3	1.24725	0.81392	0.010657	0.129902	0.649698	0.10616	0.531334	0.129902	0.649698	48935	CINACIGUAT	ENSG00000061918; ENSG00000123201; ENSG00000152402; ENSG00000164116	4
mdd	Conditioned	CINNARIZINE	pops	SET	7	0.615638	0.21511	0.0043017	0.279785	0.840677	0.26907	0.816808	0.279785	0.840677	48935	CINNARIZINE	ENSG00000177606; ENSG00000172757; ENSG00000196639; ENSG00000170312; ENSG00000157388; ENSG00000102001; ENSG00000151067; ENSG00000081248; ENSG00000285479	9
mdd	Conditioned	CINOLAZEPAM	pops	SET	2	-1.04109	-0.75634	-0.0080858	0.829296	1	0.85108	1	0.829296	1	48935	CINOLAZEPAM	ENSG00000146276; ENSG00000183185; ENSG00000111886	3
mdd	Conditioned	CINPA1	pops	SET	3	-1.25651	-0.65742	-0.0086077	0.873602	1	0.89553	1	0.873602	1	48935	CINPA-1	ENSG00000012504; ENSG00000143257; ENSG00000132170	3
mdd	Conditioned	CINTREDEKINBESUDOTOX	pops	SET	2	-0.46224	-0.28315	-0.0030271	0.661204	1	0.67804	1	0.661204	1	48935	CINTREDEKIN_BESUDOTOX	ENSG00000123496; ENSG00000131724; ENSG00000077238; ENSG00000167658	4
mdd	Conditioned	CIPATINIB	pops	SET	2	-1.13895	-0.54245	-0.0057992	0.850652	1	0.87263	1	0.850652	1	48935	CIPATINIB	ENSG00000146648; ENSG00000141736	2
mdd	Conditioned	CIPEMASTAT	pops	SET	8	-1.91112	-0.64657	-0.013822	0.955201	1	0.972	1	0.955201	1	48935	CIPEMASTAT	ENSG00000105516; ENSG00000118113; ENSG00000151694; ENSG00000196611; ENSG00000137745; ENSG00000087245; ENSG00000149968; ENSG00000100985	8
mdd	Conditioned	CIPEPOFOL	pops	SET	13	4.36766	1.3248	0.036097	0.00064904	0.0859296	6.3221e-06	0.000612618	0.00064904	0.0859296	48935	CIPEPOFOL	ENSG00000182256; ENSG00000268089; ENSG00000187730; ENSG00000166206; ENSG00000113327; ENSG00000102287; ENSG00000186297; ENSG00000151834; ENSG00000109158; ENSG00000011677; ENSG00000022355; ENSG00000094755; ENSG00000145864; ENSG00000163285; ENSG00000163288; ENSG00000145863	16
mdd	Conditioned	CIPROFIBRATE	pops	SET	3	-0.667306	-0.27132	-0.0035524	0.728469	1	0.74771	1	0.728469	1	48935	CIPROFIBRATE	ENSG00000186951; ENSG00000248098; ENSG00000177606	3
mdd	Conditioned	CIPROFLOXACIN	pops	SET	4	0.615926	0.17759	0.0026848	0.279695	0.840474	0.26898	0.816686	0.279695	0.840474	48935	CIPROFLOXACIN	ENSG00000275385; ENSG00000278006; ENSG00000278167; ENSG00000087088; ENSG00000130649; ENSG00000171234; ENSG00000131747	7
mdd	Conditioned	CIPROXIFAN	pops	SET	6	-0.727607	-0.27919	-0.0051692	0.746729	1	0.76657	1	0.746729	1	48935	CIPROXIFAN	ENSG00000123505; ENSG00000125363; ENSG00000101180; ENSG00000150594; ENSG00000184160; ENSG00000134489; ENSG00000166736	7
mdd	Conditioned	CIQ	pops	SET	2	-0.612737	-0.41611	-0.0044485	0.711247	1	0.72997	1	0.711247	1	48935	CIQ	ENSG00000161509; ENSG00000105464	2
mdd	Conditioned	CIRAZOLINE	pops	SET	2	-0.586148	-0.43719	-0.0046738	0.702613	1	0.72111	1	0.702613	1	48935	CIRAZOLINE	ENSG00000131269; ENSG00000204574; ENSG00000236149; ENSG00000231129; ENSG00000232169; ENSG00000236342; ENSG00000225989; ENSG00000206490; ENSG00000198691; ENSG00000120907	10
mdd	Conditioned	CIRTUVIVINT	pops	SET	3	-0.326134	-0.19599	-0.0025661	0.613155	1	0.62784	1	0.613155	1	48935	CIRTUVIVINT	ENSG00000066629; ENSG00000197561; ENSG00000277571; ENSG00000021355	4
mdd	Conditioned	CIS3ACPBPA	pops	SET	2	0.500182	0.38512	0.0041172	0.315613	0.876667	0.30848	0.863584	0.315613	0.876667	48935	CIS-3-ACPBPA	ENSG00000111339; ENSG00000099889; ENSG00000183185	3
mdd	Conditioned	CISACPD	pops	SET	5	2.20745	0.9994	0.016892	0.0305525	0.377071	0.013648	0.163288	0.0305525	0.377071	48935	CIS-ACPD	ENSG00000164082; ENSG00000198822; ENSG00000113262; ENSG00000196277; ENSG00000179603	5
mdd	Conditioned	CISAPRIDE	pops	SET	8	0.445175	0.1626	0.003476	0.333555	0.891382	0.3281	0.885678	0.333555	0.891382	48935	CISAPRIDE	ENSG00000164270; ENSG00000108849; ENSG00000002330; ENSG00000183873; ENSG00000171428; ENSG00000102468; ENSG00000166736; ENSG00000055118	8
mdd	Conditioned	CISATRACURIUM	pops	SET	6	-0.785182	-0.32746	-0.0060629	0.763477	1	0.78382	1	0.763477	1	48935	CISATRACURIUM	ENSG00000108556; ENSG00000170175; ENSG00000196811; ENSG00000135902; ENSG00000138435; ENSG00000120903; ENSG00000283946	7
mdd	Conditioned	CISPLATIN	pops	SET	33	-1.18908	-0.1764	-0.0076537	0.860795	1	0.88279	1	0.860795	1	48935	CISPLATIN	ENSG00000254598; ENSG00000284190; ENSG00000103275; ENSG00000109501; ENSG00000224586; ENSG00000257770; ENSG00000136048; ENSG00000146701; ENSG00000116717; ENSG00000092094; ENSG00000291794; ENSG00000104884; ENSG00000012061; ENSG00000100714; ENSG00000158089; ENSG00000011021; ENSG00000171431; ENSG00000263057; ENSG00000117877; ENSG00000158402; ENSG00000277925; ENSG00000176438; ENSG00000101197; ENSG00000169598; ENSG00000104881; ENSG00000110328; ENSG00000165060; ENSG00000181218; ENSG00000284841; ENSG00000131069; ENSG00000164465; ENSG00000113643; ENSG00000198417; ENSG00000171843; ENSG00000158169; ENSG00000132781; ENSG00000169057; ENSG00000170876; ENSG00000168765; ENSG00000171786; ENSG00000092421; ENSG00000101966	42
mdd	Conditioned	CITALOPRAM	pops	SET	26	-0.618864	-0.11712	-0.0045114	0.713186	1	0.73199	1	0.713186	1	48935	CITALOPRAM	ENSG00000178965; ENSG00000129167; ENSG00000095752; ENSG00000096060; ENSG00000049759; ENSG00000144401; ENSG00000108242; ENSG00000112175; ENSG00000198873; ENSG00000153037; ENSG00000148688; ENSG00000135002; ENSG00000178445; ENSG00000069667; ENSG00000160963; ENSG00000106113; ENSG00000149403; ENSG00000047579; ENSG00000129625; ENSG00000118260; ENSG00000100767; ENSG00000108576; ENSG00000120907; ENSG00000168539; ENSG00000196639; ENSG00000103546; ENSG00000142319; ENSG00000276996	28
mdd	Conditioned	CITARINOSTAT	pops	SET	3	-0.777531	-0.34363	-0.0044992	0.761304	1	0.78157	1	0.761304	1	48935	CITARINOSTAT	ENSG00000094631; ENSG00000180447; ENSG00000263761; ENSG00000106105; ENSG00000159131; ENSG00000262473	6
mdd	Conditioned	CITATUZUMABBOGATOX	pops	SET	72	-4.10979	-0.4185	-0.02679	0.999262	1	0.99998	1	0.999262	1	48935	CITATUZUMAB_BOGATOX	ENSG00000119888; ENSG00000172809; ENSG00000145425; ENSG00000164587; ENSG00000116251; ENSG00000167526; ENSG00000115268; ENSG00000197728; ENSG00000142534; ENSG00000137154; ENSG00000137818; ENSG00000136942; ENSG00000108107; ENSG00000265681; ENSG00000231500; ENSG00000177954; ENSG00000213741; ENSG00000188846; ENSG00000145592; ENSG00000142937; ENSG00000124614; ENSG00000083845; ENSG00000130255; ENSG00000100316; ENSG00000174748; ENSG00000105372; ENSG00000233927; ENSG00000186468; ENSG00000138326; ENSG00000108298; ENSG00000140988; ENSG00000149273; ENSG00000134419; ENSG00000174444; ENSG00000197958; ENSG00000241343; ENSG00000147403; ENSG00000122406; ENSG00000089009; ENSG00000063177; ENSG00000105640; ENSG00000163682; ENSG00000109475; ENSG00000105193; ENSG00000198918; ENSG00000144713; ENSG00000197756; ENSG00000161016; ENSG00000147604; ENSG00000125691; ENSG00000171858; ENSG00000142541; ENSG00000131469; ENSG00000149806; ENSG00000112306; ENSG00000198034; ENSG00000118181; ENSG00000198755; ENSG00000182899; ENSG00000129824; ENSG00000089157; ENSG00000143947; ENSG00000170889; ENSG00000008988; ENSG00000148303; ENSG00000229117; ENSG00000182774; ENSG00000171863; ENSG00000110700; ENSG00000162244; ENSG00000161970; ENSG00000156482; ENSG00000114391; ENSG00000168028; ENSG00000071082; ENSG00000166441; ENSG00000122026; ENSG00000142676; ENSG00000198242; ENSG00000291931; ENSG00000292158; ENSG00000274646; ENSG00000274005; ENSG00000277079; ENSG00000274950; ENSG00000274626; ENSG00000277359; ENSG00000275323; ENSG00000278081; ENSG00000278270; ENSG00000278229; ENSG00000223367; ENSG00000235650; ENSG00000226225; ENSG00000227794; ENSG00000096150; ENSG00000280831; ENSG00000280858	98
mdd	Conditioned	CITCO	pops	SET	2	0.420194	0.25173	0.0026912	0.341852	0.897864	0.33717	0.893148	0.341852	0.897864	48935	CITCO	ENSG00000116128; ENSG00000143257	2
mdd	Conditioned	CITICOLINE	pops	SET	2	0.178	0.1357	0.0014507	0.426661	0.959585	0.42936	0.973215	0.426661	0.959585	48935	CITICOLINE	ENSG00000087085; ENSG00000110436	2
mdd	Conditioned	CITRICACID	pops	SET	26	-1.24635	-0.22544	-0.0086839	0.87176	1	0.89368	1	0.87176	1	48935	CITRIC_ACID	ENSG00000107593; ENSG00000166819; ENSG00000085662; ENSG00000214274; ENSG00000198931; ENSG00000145692; ENSG00000176919; ENSG00000167434; ENSG00000153002; ENSG00000062485; ENSG00000144579; ENSG00000124713; ENSG00000185359; ENSG00000153976; ENSG00000104951; ENSG00000125877; ENSG00000164167; ENSG00000146701; ENSG00000240972; ENSG00000276701; ENSG00000138735; ENSG00000107679; ENSG00000129538; ENSG00000169397; ENSG00000197122; ENSG00000291971; ENSG00000102524; ENSG00000143179	28
mdd	Conditioned	CITRULLINE	pops	SET	11	-2.7993	-0.88262	-0.022123	0.991255	1	0.99744	1	0.991255	1	48935	CITRULLINE	ENSG00000014257; ENSG00000130707; ENSG00000153904; ENSG00000213722; ENSG00000226634; ENSG00000233076; ENSG00000227317; ENSG00000225635; ENSG00000206395; ENSG00000228128; ENSG00000173612; ENSG00000089250; ENSG00000007171; ENSG00000164867; ENSG00000036473; ENSG00000142623; ENSG00000281459; ENSG00000117115; ENSG00000291387; ENSG00000142619; ENSG00000280549; ENSG00000159339; ENSG00000280908; ENSG00000276747; ENSG00000280949	25
mdd	Conditioned	CITRUSININEII	pops	SET	2	-2.66889	-1.4455	-0.015453	0.98882	1	0.99619	1	0.98882	1	48935	CITRUSININE_II	ENSG00000110203; ENSG00000165629	2
mdd	Conditioned	CIXUTUMUMAB	pops	SET	2	2.40272	1.7574	0.018788	0.0221064	0.333972	0.0081423	0.117386	0.0221064	0.333972	48935	CIXUTUMUMAB	ENSG00000140443; ENSG00000153707	2
mdd	Conditioned	CK636	pops	SET	7	-0.907696	-0.29983	-0.0059958	0.796719	1	0.81797	1	0.796719	1	48935	CK-636	ENSG00000138071; ENSG00000115091; ENSG00000130429; ENSG00000163466; ENSG00000111229; ENSG00000241553; ENSG00000162704	7
mdd	Conditioned	CKD712	pops	SET	2	-1.37576	-0.92857	-0.0099272	0.893958	1	0.91554	1	0.893958	1	48935	CKD-712	ENSG00000096968; ENSG00000115415	2
mdd	Conditioned	CL316243	pops	SET	5	-0.049145	-0.01914	-0.00032351	0.510816	1	0.5196	1	0.510816	1	48935	CL316243	ENSG00000060971; ENSG00000188778; ENSG00000109424; ENSG00000175567; ENSG00000175564	5
mdd	Conditioned	CL976	pops	SET	2	0.122801	0.074373	0.0007951	0.446811	0.972039	0.45113	0.989802	0.446811	0.972039	48935	CL-976	ENSG00000075239; ENSG00000198848; ENSG00000262243	3
mdd	Conditioned	CLADRIBINE	pops	SET	15	-2.19905	-0.46068	-0.013483	0.973022	1	0.98605	1	0.973022	1	48935	CLADRIBINE	ENSG00000101966; ENSG00000196839; ENSG00000156136; ENSG00000124762; ENSG00000167325; ENSG00000171848; ENSG00000129473; ENSG00000184047; ENSG00000134460; ENSG00000116981; ENSG00000048392; ENSG00000198805; ENSG00000291814; ENSG00000101868; ENSG00000177084; ENSG00000100479; ENSG00000148229; ENSG00000115350	18
mdd	Conditioned	CLAMIDINE	pops	SET	2	0.166535	0.13292	0.001421	0.43081	0.962753	0.43387	0.976159	0.43081	0.962753	48935	CL-AMIDINE	ENSG00000176153; ENSG00000211445	2
mdd	Conditioned	CLARITHROMYCIN	pops	SET	5	-0.931616	-0.37437	-0.0063276	0.802838	1	0.82423	1	0.802838	1	48935	CLARITHROMYCIN	ENSG00000136634; ENSG00000158125; ENSG00000164251; ENSG00000169896; ENSG00000160868	5
mdd	Conditioned	CLAVULANICACID	pops	SET	2	-0.821976	-0.44667	-0.0047753	0.773805	1	0.79445	1	0.773805	1	48935	CLAVULANIC_ACID	ENSG00000179344; ENSG00000206237; ENSG00000225824; ENSG00000233209; ENSG00000231286; ENSG00000231939; ENSG00000206302; ENSG00000198502; ENSG00000234745; ENSG00000224608; ENSG00000223532; ENSG00000232126; ENSG00000206450; ENSG00000228964; ENSG00000134242; ENSG00000196126; ENSG00000229074; ENSG00000206240; ENSG00000236884; ENSG00000228080; ENSG00000206306; ENSG00000204287; ENSG00000277263; ENSG00000226260; ENSG00000227993; ENSG00000228987; ENSG00000230726; ENSG00000234794; ENSG00000206308; ENSG00000204525; ENSG00000237022; ENSG00000233841; ENSG00000228299; ENSG00000225691; ENSG00000206435; ENSG00000206452; ENSG00000206503; ENSG00000224320; ENSG00000231834; ENSG00000235657; ENSG00000229215; ENSG00000227715; ENSG00000206505; ENSG00000223980; ENSG00000086205	45
mdd	Conditioned	CLAZOSENTAN	pops	SET	3	-0.591323	-0.36037	-0.0047184	0.704301	1	0.72285	1	0.704301	1	48935	CLAZOSENTAN	ENSG00000137124; ENSG00000184254; ENSG00000151617	3
mdd	Conditioned	CLEBOPRIDE	pops	SET	3	1.4788	0.82248	0.010769	0.0940517	0.578266	0.069605	0.426405	0.0940517	0.578266	48935	CLEBOPRIDE	ENSG00000164270; ENSG00000149295; ENSG00000087085	3
mdd	Conditioned	CLEMIZOLE	pops	SET	4	2.50983	1.2059	0.018232	0.0184308	0.310148	0.006043	0.0964181	0.0184308	0.310148	48935	CLEMIZOLE	ENSG00000174437; ENSG00000074370; ENSG00000157087; ENSG00000070961	4
mdd	Conditioned	CLENBUTEROL	pops	SET	5	1.12162	0.47911	0.008098	0.153442	0.689124	0.13102	0.591236	0.153442	0.689124	48935	CLENBUTEROL	ENSG00000169252; ENSG00000159842; ENSG00000278741; ENSG00000276016; ENSG00000175164; ENSG00000281879; ENSG00000006071; ENSG00000187486; ENSG00000115665	9
mdd	Conditioned	CLESACOSTAT	pops	SET	3	-0.688707	-0.37684	-0.0049339	0.735047	1	0.75449	1	0.735047	1	48935	CLESACOSTAT	ENSG00000278540; ENSG00000275176; ENSG00000076555; ENSG00000173846; ENSG00000130176	5
mdd	Conditioned	CLEVIPREX	pops	SET	6	1.853	0.81215	0.015037	0.0538946	0.473831	0.031951	0.276436	0.0538946	0.473831	48935	CLEVIPREX	ENSG00000151067; ENSG00000285479; ENSG00000157388; ENSG00000102001; ENSG00000081248; ENSG00000148408; ENSG00000108878; ENSG00000178537	8
mdd	Conditioned	CLIDINIUM	pops	SET	4	-1.08582	-0.41233	-0.0062337	0.839323	1	0.86121	1	0.839323	1	48935	CLIDINIUM	ENSG00000168539; ENSG00000129673; ENSG00000127837; ENSG00000133019	4
mdd	Conditioned	CLINDAMYCIN	pops	SET	3	-0.787182	-0.39563	-0.0051801	0.764042	1	0.78441	1	0.764042	1	48935	CLINDAMYCIN	ENSG00000168028; ENSG00000234745; ENSG00000224608; ENSG00000223532; ENSG00000232126; ENSG00000206450; ENSG00000228964; ENSG00000106258; ENSG00000171421	9
mdd	Conditioned	CLIOXANIDE	pops	SET	2	1.47811	1.0738	0.01148	0.0941405	0.578594	0.069696	0.426738	0.0941405	0.578594	48935	CLIOXANIDE	ENSG00000087460; ENSG00000162711	2
mdd	Conditioned	CLOBAZAM	pops	SET	17	3.96122	1.0277	0.032019	0.00138578	0.118142	3.7429e-05	0.0025266	0.00138578	0.118142	48935	CLOBAZAM	ENSG00000144285; ENSG00000127948; ENSG00000111886; ENSG00000146276; ENSG00000011677; ENSG00000022355; ENSG00000166206; ENSG00000163285; ENSG00000268089; ENSG00000182256; ENSG00000186297; ENSG00000094755; ENSG00000187730; ENSG00000145864; ENSG00000163288; ENSG00000113327; ENSG00000145863; ENSG00000109158; ENSG00000151834; ENSG00000102287	20
mdd	Conditioned	CLOBENPROPIT	pops	SET	4	-1.0812	-0.5153	-0.0077904	0.838288	1	0.86019	1	0.838288	1	48935	CLOBENPROPIT	ENSG00000125363; ENSG00000196639; ENSG00000113749; ENSG00000101180; ENSG00000134489	5
mdd	Conditioned	CLOBETASOL	pops	SET	4	1.90639	0.68777	0.010398	0.0495843	0.458072	0.028308	0.256291	0.0495843	0.458072	48935	CLOBETASOL	ENSG00000135046; ENSG00000170890; ENSG00000005844; ENSG00000113580	4
mdd	Conditioned	CLOCORTOLONE	pops	SET	3	2.25123	0.87753	0.01149	0.0284412	0.36777	0.012192	0.151927	0.0284412	0.36777	48935	CLOCORTOLONE	ENSG00000113580; ENSG00000135046; ENSG00000170890	3
mdd	Conditioned	CLOCORTOLONEPIVALATE	pops	SET	2	3.18184	1.333	0.014251	0.00565586	0.203957	0.00073288	0.0230633	0.00565586	0.203957	48935	CLOCORTOLONE PIVALATE	ENSG00000113580; ENSG00000170890	2
mdd	Conditioned	CLODRONICACID	pops	SET	8	0.924043	0.28783	0.0061533	0.196554	0.748452	0.17774	0.681906	0.196554	0.748452	48935	CLODRONIC_ACID	ENSG00000275302; ENSG00000277943; ENSG00000275824; ENSG00000129152; ENSG00000125538; ENSG00000005022; ENSG00000154162; ENSG00000127445; ENSG00000151729; ENSG00000122861; ENSG00000242252; ENSG00000169100; ENSG00000292334; ENSG00000118058	14
mdd	Conditioned	CLOFARABINE	pops	SET	14	0.888833	0.17806	0.0050347	0.205046	0.760739	0.18705	0.698368	0.205046	0.760739	48935	CLOFARABINE	ENSG00000198056; ENSG00000177084; ENSG00000101868; ENSG00000175482; ENSG00000171848; ENSG00000048392; ENSG00000167325; ENSG00000106628; ENSG00000014138; ENSG00000100479; ENSG00000062822; ENSG00000077514; ENSG00000148229; ENSG00000146143; ENSG00000146729; ENSG00000291137	16
mdd	Conditioned	CLOFIBRATE	pops	SET	7	-1.06148	-0.35203	-0.0070398	0.833897	1	0.85576	1	0.833897	1	48935	CLOFIBRATE	ENSG00000186951; ENSG00000186115; ENSG00000099194; ENSG00000163586; ENSG00000172757; ENSG00000177606; ENSG00000175445	7
mdd	Conditioned	CLOFILIUM	pops	SET	5	1.09522	0.48205	0.0081476	0.158784	0.696944	0.13672	0.603173	0.158784	0.696944	48935	CLOFILIUM	ENSG00000232292; ENSG00000162687; ENSG00000291999; ENSG00000136881; ENSG00000276559; ENSG00000107147; ENSG00000130037; ENSG00000143473	8
mdd	Conditioned	CLOMETACIN	pops	SET	2	-0.529598	-0.366	-0.0039128	0.683988	1	0.7018	1	0.683988	1	48935	CLOMETACIN	ENSG00000095303; ENSG00000073756	2
mdd	Conditioned	CLOMETHIAZOLE	pops	SET	13	4.36766	1.3248	0.036097	0.00064904	0.0859296	6.3221e-06	0.000612618	0.00064904	0.0859296	48935	CLOMETHIAZOLE	ENSG00000151834; ENSG00000182256; ENSG00000187730; ENSG00000011677; ENSG00000102287; ENSG00000145864; ENSG00000186297; ENSG00000113327; ENSG00000094755; ENSG00000163285; ENSG00000163288; ENSG00000268089; ENSG00000109158; ENSG00000022355; ENSG00000145863; ENSG00000166206	16
mdd	Conditioned	CLOMIFENE	pops	SET	5	-2.21863	-0.99388	-0.016799	0.973937	1	0.98674	1	0.973937	1	48935	CLOMIFENE	ENSG00000091831; ENSG00000172179; ENSG00000152266; ENSG00000047457; ENSG00000128342	5
mdd	Conditioned	CLOMIPRAMINE	pops	SET	11	0.100774	0.023835	0.00059744	0.45494	0.977598	0.45987	0.99508	0.45494	0.977598	48935	CLOMIPRAMINE	ENSG00000096060; ENSG00000197948; ENSG00000104722; ENSG00000168209; ENSG00000150471; ENSG00000108576; ENSG00000084207; ENSG00000102468; ENSG00000135914; ENSG00000147246; ENSG00000103546; ENSG00000142319; ENSG00000276996	13
mdd	Conditioned	CLONAZEPAM	pops	SET	15	3.62925	1.0163	0.029743	0.00253244	0.15076	0.00014264	0.006984	0.00253244	0.15076	48935	CLONAZEPAM	ENSG00000146276; ENSG00000111886; ENSG00000151834; ENSG00000102287; ENSG00000145864; ENSG00000182256; ENSG00000094755; ENSG00000268089; ENSG00000163288; ENSG00000109158; ENSG00000187730; ENSG00000186297; ENSG00000163285; ENSG00000022355; ENSG00000166206; ENSG00000145863; ENSG00000011677; ENSG00000113327	18
mdd	Conditioned	CLONIDINE	pops	SET	6	-0.414132	-0.16844	-0.0031186	0.644504	1	0.66061	1	0.644504	1	48935	CLONIDINE	ENSG00000150594; ENSG00000274286; ENSG00000184160; ENSG00000120907; ENSG00000170214; ENSG00000171873; ENSG00000131471	7
mdd	Conditioned	CLONIXIN	pops	SET	2	-0.529598	-0.366	-0.0039128	0.683988	1	0.7018	1	0.683988	1	48935	CLONIXIN	ENSG00000095303; ENSG00000073756	2
mdd	Conditioned	CLOPIDOGREL	pops	SET	23	-0.507135	-0.095316	-0.0034535	0.676482	1	0.69397	1	0.676482	1	48935	CLOPIDOGREL	ENSG00000132294; ENSG00000132874; ENSG00000123119; ENSG00000077420; ENSG00000175894; ENSG00000127884; ENSG00000173145; ENSG00000206190; ENSG00000169313; ENSG00000036448; ENSG00000274137; ENSG00000215454; ENSG00000278038; ENSG00000163812; ENSG00000007933; ENSG00000124491; ENSG00000129910; ENSG00000133612; ENSG00000140945; ENSG00000291109; ENSG00000117411; ENSG00000156239; ENSG00000127580; ENSG00000121594; ENSG00000161999; ENSG00000108242	26
mdd	Conditioned	CLOPROSTENOL	pops	SET	3	-0.205212	-0.12198	-0.0015971	0.568937	1	0.5813	1	0.568937	1	48935	CLOPROSTENOL	ENSG00000291128; ENSG00000267467; ENSG00000084674; ENSG00000291544; ENSG00000234906	5
mdd	Conditioned	CLOPROSTENOLPLUSMINUS	pops	SET	5	-0.466612	-0.19782	-0.0033436	0.662687	1	0.6796	1	0.662687	1	48935	CLOPROSTENOL-(+/-)	ENSG00000168229; ENSG00000160951; ENSG00000050628; ENSG00000122420; ENSG00000006638	5
mdd	Conditioned	CLORANOLOL	pops	SET	3	-0.940404	-0.5698	-0.0074604	0.805045	1	0.82649	1	0.805045	1	48935	CLORANOLOL	ENSG00000043591; ENSG00000169252; ENSG00000188778	3
mdd	Conditioned	CLORAZEPATE	pops	SET	16	3.6954	0.98756	0.02985	0.00224101	0.143352	0.00011015	0.00577937	0.00224101	0.143352	48935	CLORAZEPATE	ENSG00000146276; ENSG00000111886; ENSG00000100300; ENSG00000163288; ENSG00000011677; ENSG00000102287; ENSG00000022355; ENSG00000186297; ENSG00000187730; ENSG00000109158; ENSG00000094755; ENSG00000182256; ENSG00000151834; ENSG00000268089; ENSG00000145863; ENSG00000166206; ENSG00000145864; ENSG00000163285; ENSG00000113327	19
mdd	Conditioned	CLOROTEPINE	pops	SET	6	1.36374	0.52905	0.0097953	0.110744	0.614054	0.08633	0.477806	0.110744	0.614054	48935	CLOROTEPINE	ENSG00000120907; ENSG00000170214; ENSG00000171873; ENSG00000149295; ENSG00000196639; ENSG00000147246; ENSG00000158748	7
mdd	Conditioned	CLORPRENALINE	pops	SET	2	-0.45788	-0.34221	-0.0036584	0.659696	1	0.67648	1	0.659696	1	48935	CLORPRENALINE	ENSG00000043591; ENSG00000169252	2
mdd	Conditioned	CLOTIAPINE	pops	SET	8	-2.15095	-0.67656	-0.014463	0.970567	1	0.98425	1	0.970567	1	48935	CLOTIAPINE	ENSG00000135914; ENSG00000186038; ENSG00000178084; ENSG00000149305; ENSG00000186090; ENSG00000069696; ENSG00000147246; ENSG00000166736; ENSG00000102468; ENSG00000276825	10
mdd	Conditioned	CLOTIAZEPAM	pops	SET	15	3.62925	1.0163	0.029743	0.00253244	0.15076	0.00014264	0.006984	0.00253244	0.15076	48935	CLOTIAZEPAM	ENSG00000111886; ENSG00000146276; ENSG00000113327; ENSG00000109158; ENSG00000145863; ENSG00000011677; ENSG00000163288; ENSG00000102287; ENSG00000182256; ENSG00000187730; ENSG00000151834; ENSG00000166206; ENSG00000186297; ENSG00000268089; ENSG00000022355; ENSG00000145864; ENSG00000094755; ENSG00000163285	18
mdd	Conditioned	CLOTRIMAZOLE	pops	SET	10	0.232227	0.061791	0.0014768	0.407101	0.946961	0.40818	0.958229	0.407101	0.946961	48935	CLOTRIMAZOLE	ENSG00000143257; ENSG00000172757; ENSG00000116128; ENSG00000105443; ENSG00000160868; ENSG00000104783; ENSG00000144852; ENSG00000142185; ENSG00000130529; ENSG00000144481	10
mdd	Conditioned	CLOXYQUIN	pops	SET	3	-0.277531	-0.15441	-0.0020218	0.595549	1	0.60932	1	0.595549	1	48935	CLOXYQUIN	ENSG00000106211; ENSG00000134242; ENSG00000186795	3
mdd	Conditioned	CLOZAPINE	pops	SET	45	2.19954	0.2963	0.015007	0.0309572	0.379196	0.013926	0.164904	0.0309572	0.379196	48935	CLOZAPINE	ENSG00000109181; ENSG00000275190; ENSG00000198502; ENSG00000108242; ENSG00000168546; ENSG00000147862; ENSG00000231679; ENSG00000230463; ENSG00000196101; ENSG00000222321; ENSG00000276158; ENSG00000277734; ENSG00000107105; ENSG00000131791; ENSG00000223865; ENSG00000230708; ENSG00000229295; ENSG00000236693; ENSG00000237710; ENSG00000230763; ENSG00000215048; ENSG00000226826; ENSG00000106688; ENSG00000162267; ENSG00000065882; ENSG00000047579; ENSG00000163519; ENSG00000112425; ENSG00000101405; ENSG00000130522; ENSG00000162989; ENSG00000150540; ENSG00000102468; ENSG00000149295; ENSG00000120907; ENSG00000170214; ENSG00000171873; ENSG00000150594; ENSG00000274286; ENSG00000184160; ENSG00000130643; ENSG00000168539; ENSG00000181072; ENSG00000133019; ENSG00000180720; ENSG00000184984; ENSG00000184845; ENSG00000151577; ENSG00000069696; ENSG00000276825; ENSG00000169676; ENSG00000196639; ENSG00000134489; ENSG00000178394; ENSG00000135312; ENSG00000179546; ENSG00000168830; ENSG00000179097; ENSG00000135914; ENSG00000147246; ENSG00000166736; ENSG00000157219; ENSG00000158748; ENSG00000148680	64
mdd	Conditioned	CM082	pops	SET	4	-2.27989	-1.2049	-0.018216	0.976709	1	0.98869	1	0.976709	1	48935	CM-082	ENSG00000113721; ENSG00000157404; ENSG00000128052; ENSG00000122025	4
mdd	Conditioned	CM352	pops	SET	2	3.11383	2.1856	0.023366	0.00638015	0.213552	0.00092492	0.0271946	0.00638015	0.213552	48935	CM-352	ENSG00000011465; ENSG00000187323	2
mdd	Conditioned	CM4307	pops	SET	18	-2.27483	-0.50574	-0.016213	0.976493	1	0.98853	1	0.976493	1	48935	CM-4307	ENSG00000122025; ENSG00000132155; ENSG00000166484; ENSG00000141639; ENSG00000282110; ENSG00000140873; ENSG00000069956; ENSG00000111679; ENSG00000186153; ENSG00000178764; ENSG00000157764; ENSG00000102755; ENSG00000037280; ENSG00000128052; ENSG00000157404; ENSG00000165731; ENSG00000113721; ENSG00000162733; ENSG00000077782	19
mdd	Conditioned	CMPD1	pops	SET	2	0.247713	0.17603	0.0018819	0.401564	0.943467	0.40218	0.953668	0.401564	0.943467	48935	CMPD-1	ENSG00000109163; ENSG00000112062	2
mdd	Conditioned	CMX2043	pops	SET	2	0.0366563	0.018654	0.00019942	0.478709	0.992569	0.48538	1	0.478709	0.992569	48935	CMX-2043	ENSG00000105976; ENSG00000142208	2
mdd	Conditioned	CNQX	pops	SET	3	6.25523	3.7998	0.049751	1.82205e-05	0.0174827	2.0358e-10	1.21058e-07	1.82205e-05	0.0174827	48935	CNQX	ENSG00000155511; ENSG00000120251; ENSG00000125675; ENSG00000152578	4
mdd	Conditioned	CNS5161	pops	SET	7	1.44051	0.51841	0.010367	0.0993816	0.589456	0.074873	0.443232	0.0993816	0.589456	48935	CNS-5161	ENSG00000105464; ENSG00000161509; ENSG00000116032; ENSG00000176884; ENSG00000183454; ENSG00000273079; ENSG00000198785	7
mdd	Conditioned	CO102862	pops	SET	2	0.686554	0.50012	0.0053466	0.258983	0.816664	0.24619	0.783871	0.258983	0.816664	48935	CO-102862	ENSG00000007314; ENSG00000169432	2
mdd	Conditioned	COAGULATIONFACTORVIIARECOMBINANTJNCW	pops	SET	2	-0.63059	-0.57076	-0.0061018	0.71695	1	0.73584	1	0.71695	1	48935	COAGULATION_FACTOR_VIIA_(RECOMBINANT)-JNCW	ENSG00000126218; ENSG00000057593	2
mdd	Conditioned	COBALT	pops	SET	6	-1.17648	-0.37019	-0.006854	0.858286	1	0.88029	1	0.858286	1	48935	COBALT	ENSG00000196611; ENSG00000130649; ENSG00000018280; ENSG00000104267; ENSG00000196839; ENSG00000206503; ENSG00000224320; ENSG00000231834; ENSG00000235657; ENSG00000229215; ENSG00000227715; ENSG00000206505; ENSG00000223980; ENSG00000116824	14
mdd	Conditioned	COBICISTAT	pops	SET	4	-2.52972	-1.4981	-0.022648	0.985386	1	0.99429	1	0.985386	1	48935	COBICISTAT	ENSG00000021461; ENSG00000160870; ENSG00000106258; ENSG00000160868; ENSG00000282301	5
mdd	Conditioned	COCAINE	pops	SET	14	2.24377	0.5935	0.016781	0.0287874	0.369159	0.01243	0.153796	0.0287874	0.369159	48935	COCAINE	ENSG00000108576; ENSG00000142319; ENSG00000276996; ENSG00000183873; ENSG00000080644; ENSG00000157103; ENSG00000168356; ENSG00000136531; ENSG00000169432; ENSG00000136546; ENSG00000144285; ENSG00000007314; ENSG00000185313; ENSG00000196876; ENSG00000153253	15
mdd	Conditioned	CODEINE	pops	SET	3	0.0956632	0.052962	0.00069344	0.456799	0.978837	0.46189	0.997202	0.456799	0.978837	48935	CODEINE	ENSG00000082556; ENSG00000112038; ENSG00000116329	3
mdd	Conditioned	CODEINEANHYDROUS	pops	SET	5	0.804566	0.36051	0.0060933	0.226533	0.78226	0.21054	0.734968	0.226533	0.78226	48935	CODEINE_ANHYDROUS	ENSG00000082556; ENSG00000116329; ENSG00000100167; ENSG00000183066; ENSG00000138061	5
mdd	Conditioned	COFIRASERSEN	pops	SET	3	-1.11752	-0.63305	-0.0082885	0.846119	1	0.8681	1	0.846119	1	48935	COFIRASERSEN	ENSG00000111319; ENSG00000168447; ENSG00000166828	3
mdd	Conditioned	COHUMULONE	pops	SET	2	-0.147627	-0.091539	-0.00097862	0.547574	1	0.55868	1	0.547574	1	48935	COHUMULONE	ENSG00000204217; ENSG00000137948	2
mdd	Conditioned	COLCHICINE	pops	SET	19	-1.12713	-0.21181	-0.0069761	0.848158	1	0.87016	1	0.848158	1	48935	COLCHICINE	ENSG00000075886; ENSG00000168495; ENSG00000075142; ENSG00000078018; ENSG00000099194; ENSG00000104833; ENSG00000188229; ENSG00000176014; ENSG00000137267; ENSG00000127824; ENSG00000137285; ENSG00000101162; ENSG00000258947; ENSG00000123416; ENSG00000152086; ENSG00000196230; ENSG00000261456; ENSG00000198033; ENSG00000167553; ENSG00000167552; ENSG00000145888; ENSG00000101958; ENSG00000292120; ENSG00000235067; ENSG00000232575; ENSG00000227739; ENSG00000224156; ENSG00000229684; ENSG00000183311; ENSG00000232421	30
mdd	Conditioned	COLECALCIFEROL	pops	SET	3	-0.907816	-0.41558	-0.0054412	0.796753	1	0.818	1	0.796753	1	48935	COLECALCIFEROL	ENSG00000026103; ENSG00000162747; ENSG00000111424	3
mdd	Conditioned	COLFORSIN	pops	SET	6	1.01454	0.38996	0.00722	0.17589	0.723121	0.15517	0.642135	0.17589	0.723121	48935	COLFORSIN	ENSG00000169297; ENSG00000171509; ENSG00000133105; ENSG00000061273; ENSG00000078295; ENSG00000173175; ENSG00000087460	7
mdd	Conditioned	COLLAGENASE	pops	SET	23	-5.55882	-1.1713	-0.04244	0.99996	1	1	1	0.99996	1	48935	COLLAGENASE	ENSG00000172752; ENSG00000197565; ENSG00000204291; ENSG00000060718; ENSG00000142156; ENSG00000142173; ENSG00000204262; ENSG00000204248; ENSG00000139219; ENSG00000164692; ENSG00000108821; ENSG00000206384; ENSG00000182871; ENSG00000171502; ENSG00000134871; ENSG00000163359; ENSG00000188153; ENSG00000196739; ENSG00000215018; ENSG00000187498; ENSG00000130635; ENSG00000169031; ENSG00000080573; ENSG00000168542; ENSG00000081052; ENSG00000291748; ENSG00000223699; ENSG00000227801; ENSG00000230930; ENSG00000235708; ENSG00000232541; ENSG00000206290; ENSG00000118113; ENSG00000292234	34
mdd	Conditioned	COLLOIDALGOLDBOUNDTUMORNECROSISFACTOR	pops	SET	2	0.0921605	0.068196	0.00072907	0.4581	0.979598	0.46329	0.998507	0.4581	0.979598	48935	COLLOIDAL_GOLD-BOUND_TUMOR_NECROSIS_FACTOR	ENSG00000067182; ENSG00000028137	2
mdd	Conditioned	COLTUXIMABRAVTANSINE	pops	SET	14	-2.26374	-0.4932	-0.013945	0.976005	1	0.9882	1	0.976005	1	48935	COLTUXIMAB_RAVTANSINE	ENSG00000177455; ENSG00000137267; ENSG00000123416; ENSG00000137285; ENSG00000188229; ENSG00000167552; ENSG00000196230; ENSG00000127824; ENSG00000261456; ENSG00000152086; ENSG00000198033; ENSG00000104833; ENSG00000176014; ENSG00000258947; ENSG00000167553; ENSG00000101162; ENSG00000235067; ENSG00000232575; ENSG00000227739; ENSG00000224156; ENSG00000229684; ENSG00000183311; ENSG00000232421; ENSG00000292120	24
mdd	Conditioned	COMBRETASTATINA4	pops	SET	15	-3.48765	-0.75131	-0.021988	0.997614	1	0.99976	1	0.997614	1	48935	COMBRETASTATIN_A4	ENSG00000135821; ENSG00000137267; ENSG00000137285; ENSG00000198033; ENSG00000101162; ENSG00000167553; ENSG00000258947; ENSG00000127824; ENSG00000152086; ENSG00000292120; ENSG00000167552; ENSG00000104833; ENSG00000123416; ENSG00000176014; ENSG00000188229; ENSG00000196230; ENSG00000235067; ENSG00000232575; ENSG00000227739; ENSG00000224156; ENSG00000229684; ENSG00000183311; ENSG00000232421; ENSG00000261456; ENSG00000075886	25
mdd	Conditioned	COMMENSALBACTERIALSTRAINFORMULATIONVE800	pops	SET	2	2.74374	1.9142	0.020464	0.0123053	0.263758	0.0030406	0.0612564	0.0123053	0.263758	48935	COMMENSAL_BACTERIAL_STRAIN_FORMULATION_VE800	ENSG00000171862; ENSG00000284792; ENSG00000157764	3
mdd	Conditioned	COMPOUND10DPMID34855388	pops	SET	2	-0.630118	-0.35027	-0.0037446	0.7168	1	0.73569	1	0.7168	1	48935	COMPOUND_10D_[PMID:_34855388]	ENSG00000142515; ENSG00000198931	2
mdd	Conditioned	COMPOUND10PMID19402633	pops	SET	2	-1.0806	-0.64168	-0.0068601	0.838155	1	0.86005	1	0.838155	1	48935	COMPOUND_10_[PMID:_19402633]	ENSG00000104529; ENSG00000273594; ENSG00000254772	3
mdd	Conditioned	COMPOUND10PMID23147077	pops	SET	2	0.607033	0.45264	0.0048391	0.28237	0.84193	0.27192	0.820488	0.28237	0.84193	48935	COMPOUND_10_[PMID:_23147077]	ENSG00000197442; ENSG00000178607	2
mdd	Conditioned	COMPOUND10PMID31306001	pops	SET	2	-0.790961	-0.58331	-0.006236	0.765118	1	0.78551	1	0.765118	1	48935	COMPOUND_10_[PMID:_31306001]	ENSG00000183044; ENSG00000165029	2
mdd	Conditioned	COMPOUND111PMID37918435	pops	SET	2	2.30085	1.7067	0.018246	0.0261921	0.357611	0.010706	0.140821	0.0261921	0.357611	48935	COMPOUND_111_[PMID:_37918435]	ENSG00000125864; ENSG00000243649; ENSG00000204359; ENSG00000239754; ENSG00000241534; ENSG00000243570; ENSG00000242335; ENSG00000241253; ENSG00000153234	9
mdd	Conditioned	COMPOUND11DDOI101039C0MD00194E	pops	SET	2	0.807111	0.50689	0.005419	0.225866	0.781799	0.20981	0.734077	0.225866	0.781799	48935	COMPOUND_11D_[DOI:_10.1039/C0MD00194E]	ENSG00000143776; ENSG00000168925; ENSG00000285346	3
mdd	Conditioned	COMPOUND11JPMID23021994	pops	SET	3	-1.35719	-0.74393	-0.0097403	0.89097	1	0.91263	1	0.89097	1	48935	COMPOUND_11J_[PMID:_23021994]	ENSG00000105379; ENSG00000138829; ENSG00000198734	3
mdd	Conditioned	COMPOUND11PMID15261275	pops	SET	2	0.143881	0.097318	0.0010404	0.439093	0.967658	0.4428	0.984054	0.439093	0.967658	48935	COMPOUND_11_[PMID:_15261275]	ENSG00000034053; ENSG00000276495; ENSG00000166313	3
mdd	Conditioned	COMPOUND11PMID26431428	pops	SET	4	0.0481509	0.019569	0.00029585	0.474464	0.990163	0.4808	1	0.474464	0.990163	48935	COMPOUND_11_[PMID:_26431428]	ENSG00000065361; ENSG00000104884; ENSG00000175595; ENSG00000066032	4
mdd	Conditioned	COMPOUND12APMID29031075	pops	SET	2	0.106907	0.05074	0.00054245	0.452675	0.975895	0.45743	0.993533	0.452675	0.975895	48935	COMPOUND_12A_[PMID:_29031075]	ENSG00000157184; ENSG00000205560	2
mdd	Conditioned	COMPOUND12BPMID31465220	pops	SET	3	-2.47546	-1.256	-0.016445	0.983805	1	0.99334	1	0.983805	1	48935	COMPOUND_12B_[PMID:_31465220]	ENSG00000198734; ENSG00000105379; ENSG00000117525	3
mdd	Conditioned	COMPOUND12EPMID18605714	pops	SET	5	-1.04279	-0.42357	-0.0071592	0.829686	1	0.85147	1	0.829686	1	48935	COMPOUND_12E_[PMID:_18605714]	ENSG00000291087; ENSG00000168582; ENSG00000182187; ENSG00000100053; ENSG00000163254; ENSG00000285011; ENSG00000069764; ENSG00000276870	8
mdd	Conditioned	COMPOUND13ACPMID33256400	pops	SET	5	0.880242	0.4022	0.006798	0.207169	0.763621	0.18938	0.701856	0.207169	0.763621	48935	COMPOUND_13AC_[PMID:_33256400]	ENSG00000154928; ENSG00000147647; ENSG00000133216; ENSG00000105397; ENSG00000182580	5
mdd	Conditioned	COMPOUND13APMID23639540	pops	SET	5	0.0675008	0.027917	0.00047185	0.467257	0.985952	0.47309	1	0.467257	0.985952	48935	COMPOUND_13A_[PMID:_23639540]	ENSG00000130816; ENSG00000088305; ENSG00000134516; ENSG00000079805; ENSG00000088538	5
mdd	Conditioned	COMPOUND13DPMID23639540	pops	SET	6	1.34479	0.53485	0.0099026	0.113691	0.618863	0.089358	0.486346	0.113691	0.618863	48935	COMPOUND_13D_[PMID:_23639540]	ENSG00000119772; ENSG00000088305; ENSG00000107614; ENSG00000130816; ENSG00000079805; ENSG00000088538	6
mdd	Conditioned	COMPOUND13EPMID31811124	pops	SET	2	-1.82031	-1.1958	-0.012784	0.947759	1	0.96564	1	0.947759	1	48935	COMPOUND_13E_[PMID:_31811124]	ENSG00000116748; ENSG00000135409	2
mdd	Conditioned	COMPOUND13PMID17502136	pops	SET	3	-1.02053	-0.60805	-0.0079613	0.82452	1	0.84625	1	0.82452	1	48935	COMPOUND_13_[PMID:_17502136]	ENSG00000180340; ENSG00000010810; ENSG00000082074	3
mdd	Conditioned	COMPOUND13PMID34333981	pops	SET	4	1.05967	0.63983	0.0096731	0.16613	0.707965	0.14465	0.620409	0.16613	0.707965	48935	COMPOUND_13_[PMID:_34333981]	ENSG00000072694; ENSG00000115977; ENSG00000138756; ENSG00000105397	4
mdd	Conditioned	COMPOUND13RPMID23639540	pops	SET	5	1.13658	0.4889	0.0082635	0.150477	0.684241	0.12786	0.584259	0.150477	0.684241	48935	COMPOUND_13R_[PMID:_23639540]	ENSG00000107614; ENSG00000079805; ENSG00000130816; ENSG00000088305; ENSG00000119772	5
mdd	Conditioned	COMPOUND14BPMID25742366	pops	SET	2	0.166535	0.13292	0.001421	0.43081	0.962753	0.43387	0.976159	0.43081	0.962753	48935	COMPOUND_14B_[PMID:_25742366]	ENSG00000211445; ENSG00000176153	2
mdd	Conditioned	COMPOUND14KPMID21982499	pops	SET	4	-2.56993	-1.1622	-0.01757	0.986476	1	0.99491	1	0.986476	1	48935	COMPOUND_14K_[PMID:_21982499]	ENSG00000088926; ENSG00000135374; ENSG00000147647; ENSG00000126218; ENSG00000101981	5
mdd	Conditioned	COMPOUND14NPMID25589934	pops	SET	2	-0.769875	-0.50259	-0.005373	0.7591	1	0.77931	1	0.7591	1	48935	COMPOUND_14N_[PMID:_25589934]	ENSG00000008283; ENSG00000051523; ENSG00000165168	3
mdd	Conditioned	COMPOUND14PMID19831390	pops	SET	2	0.477333	0.34484	0.0036866	0.322998	0.883459	0.31656	0.873118	0.322998	0.883459	48935	COMPOUND_14_[PMID:_19831390]	ENSG00000182372; ENSG00000278220; ENSG00000111450	3
mdd	Conditioned	COMPOUND14PMID24900428	pops	SET	2	1.43558	0.91425	0.0097741	0.100083	0.590849	0.07557	0.445012	0.100083	0.590849	48935	COMPOUND_14_[PMID:_24900428]	ENSG00000102034; ENSG00000120690; ENSG00000196361	3
mdd	Conditioned	COMPOUND14PMID30925062	pops	SET	3	-2.2933	-1.0124	-0.013255	0.977287	1	0.98908	1	0.977287	1	48935	COMPOUND_14_[PMID:_30925062]	ENSG00000118777; ENSG00000081248; ENSG00000107159	3
mdd	Conditioned	COMPOUND15APMID36642961	pops	SET	2	0.201759	0.10849	0.0011599	0.418023	0.954316	0.42005	0.967415	0.418023	0.954316	48935	COMPOUND_15A_[PMID:_36642961]	ENSG00000010310; ENSG00000106462	2
mdd	Conditioned	COMPOUND15BPMID16539403	pops	SET	3	0.734459	0.4395	0.0057544	0.24547	0.80547	0.23134	0.764804	0.24547	0.80547	48935	COMPOUND_15B_[PMID:_16539403]	ENSG00000119772; ENSG00000088538; ENSG00000096060	3
mdd	Conditioned	COMPOUND15BPMID31811124	pops	SET	2	-1.82031	-1.1958	-0.012784	0.947759	1	0.96564	1	0.947759	1	48935	COMPOUND_15B_[PMID:_31811124]	ENSG00000116748; ENSG00000135409	2
mdd	Conditioned	COMPOUND15PMID24900237	pops	SET	2	-1.7463	-0.95182	-0.010176	0.940898	1	0.95961	1	0.940898	1	48935	COMPOUND_15_[PMID:_24900237]	ENSG00000022267; ENSG00000113070; ENSG00000015413	3
mdd	Conditioned	COMPOUND16PMID18945615	pops	SET	2	-1.06959	-0.55056	-0.0058859	0.835713	1	0.85759	1	0.835713	1	48935	COMPOUND_16_[PMID:_18945615]	ENSG00000069696; ENSG00000276825; ENSG00000104529; ENSG00000273594	4
mdd	Conditioned	COMPOUND16PMID31498617	pops	SET	3	-1.25193	-0.60015	-0.0078578	0.872776	1	0.89469	1	0.872776	1	48935	COMPOUND_16_[PMID:_31498617]	ENSG00000164978; ENSG00000175336; ENSG00000173020	3
mdd	Conditioned	COMPOUND17PMID23570514	pops	SET	3	-1.75733	-0.80275	-0.01051	0.941967	1	0.96056	1	0.941967	1	48935	COMPOUND_17_[PMID:_23570514]	ENSG00000188910; ENSG00000189280; ENSG00000068903; ENSG00000283100	4
mdd	Conditioned	COMPOUND17PMID23642479	pops	SET	4	2.32465	1.0387	0.015703	0.0251738	0.351661	0.010051	0.135095	0.0251738	0.351661	48935	COMPOUND_17_[PMID:_23642479]	ENSG00000107105; ENSG00000197561; ENSG00000277571; ENSG00000102119; ENSG00000066629; ENSG00000139610	6
mdd	Conditioned	COMPOUND17PMID23916253	pops	SET	2	-0.00831995	-0.0083291	-8.9044e-05	0.49555	1	0.50332	1	0.49555	1	48935	COMPOUND_17_[PMID:_23916253]	ENSG00000164308; ENSG00000113441	2
mdd	Conditioned	COMPOUND18EPMID31670517	pops	SET	4	0.726474	0.38307	0.0057912	0.247698	0.80684	0.23378	0.767787	0.247698	0.80684	48935	COMPOUND_18E_[PMID:_31670517]	ENSG00000147647; ENSG00000133216; ENSG00000182580; ENSG00000154928	4
mdd	Conditioned	COMPOUND18PMID20873740	pops	SET	2	2.18364	1.1943	0.012768	0.0317594	0.384266	0.014501	0.169121	0.0317594	0.384266	48935	COMPOUND_18_[PMID:_20873740]	ENSG00000114867; ENSG00000179388	2
mdd	Conditioned	COMPOUND19APMID24359159	pops	SET	3	1.14874	0.69988	0.0091636	0.148096	0.680951	0.12534	0.579171	0.148096	0.680951	48935	COMPOUND_19A_[PMID:_24359159]	ENSG00000182580; ENSG00000133216; ENSG00000154928	3
mdd	Conditioned	COMPOUND19APMID30503936	pops	SET	4	-0.85107	-0.40099	-0.0060622	0.781743	1	0.80263	1	0.781743	1	48935	COMPOUND_19A_[PMID:_30503936]	ENSG00000149534; ENSG00000108963; ENSG00000167601; ENSG00000169676	4
mdd	Conditioned	COMPOUND19BPMID37058391	pops	SET	2	0.969777	0.72518	0.0077527	0.185882	0.73707	0.16609	0.66322	0.185882	0.73707	48935	COMPOUND_19B_[PMID:_37058391]	ENSG00000150540; ENSG00000169856	2
mdd	Conditioned	COMPOUND1APMID18573659	pops	SET	2	-1.95045	-1.225	-0.013096	0.958118	1	0.97443	1	0.958118	1	48935	COMPOUND_1A_[PMID:_18573659]	ENSG00000181408; ENSG00000111775	2
mdd	Conditioned	COMPOUND1APMID24900749	pops	SET	4	-1.7911	-0.92867	-0.01404	0.945151	1	0.96335	1	0.945151	1	48935	COMPOUND_1A_[PMID:_24900749]	ENSG00000088926; ENSG00000134531; ENSG00000198077; ENSG00000116016	4
mdd	Conditioned	COMPOUND1APMID25692029	pops	SET	3	-0.722545	-0.37141	-0.0048629	0.745248	1	0.76502	1	0.745248	1	48935	COMPOUND_1A_[PMID:_25692029]	ENSG00000112977; ENSG00000166825; ENSG00000106113	3
mdd	Conditioned	COMPOUND1BPMID16290936	pops	SET	2	-0.23711	-0.14178	-0.0015157	0.58074	1	0.59371	1	0.58074	1	48935	COMPOUND_1B_[PMID:_16290936]	ENSG00000165457; ENSG00000103811	2
mdd	Conditioned	COMPOUND1CRUZLOACUTEPEZETAL2019	pops	SET	2	-1.38482	-0.93233	-0.0099674	0.895404	1	0.91694	1	0.895404	1	48935	COMPOUND_1_[CRUZ-L&OACUTE;PEZ_ET_AL.,_2019]	ENSG00000167601; ENSG00000147647	2
mdd	Conditioned	COMPOUND1DPMID21493067	pops	SET	4	1.09989	0.46545	0.0070368	0.15784	0.695598	0.1357	0.601462	0.15784	0.695598	48935	COMPOUND_1D_[PMID:_21493067]	ENSG00000182580; ENSG00000120899; ENSG00000138166; ENSG00000117505	4
mdd	Conditioned	COMPOUND1OPMID24210504	pops	SET	3	-1.34238	-0.76646	-0.010035	0.888529	1	0.91025	1	0.888529	1	48935	COMPOUND_1O_[PMID:_24210504]	ENSG00000175183; ENSG00000170373; ENSG00000069696; ENSG00000276825	4
mdd	Conditioned	COMPOUND1OVERHANDETAL1997	pops	SET	2	-1.67877	-0.85419	-0.0091319	0.933988	1	0.95339	1	0.933988	1	48935	COMPOUND_1_[OVERHAND_ET_AL.,_1997]	ENSG00000160683; ENSG00000090013	2
mdd	Conditioned	COMPOUND1PMID20005102	pops	SET	3	1.33867	0.51777	0.0067792	0.114652	0.621141	0.090349	0.489204	0.114652	0.621141	48935	COMPOUND_1_[PMID:_20005102]	ENSG00000256043; ENSG00000263238; ENSG00000176102; ENSG00000154639; ENSG00000173486; ENSG00000228476	6
mdd	Conditioned	COMPOUND1PMID24793884	pops	SET	2	1.05234	0.73662	0.007875	0.167679	0.710976	0.14633	0.623359	0.167679	0.710976	48935	COMPOUND_1_[PMID:_24793884]	ENSG00000179388; ENSG00000066926	2
mdd	Conditioned	COMPOUND1PMID25408830	pops	SET	2	-0.900192	-0.48271	-0.0051605	0.794762	1	0.81598	1	0.794762	1	48935	COMPOUND_1_[PMID:_25408830]	ENSG00000243364; ENSG00000023909	2
mdd	Conditioned	COMPOUND1PMID28379944	pops	SET	2	-0.828984	-0.4972	-0.0053155	0.775739	1	0.79644	1	0.775739	1	48935	COMPOUND_1_[PMID:_28379944]	ENSG00000117054; ENSG00000122971	2
mdd	Conditioned	COMPOUND1PMID31477924	pops	SET	2	0.0450466	0.028178	0.00030124	0.475593	0.990768	0.48204	1	0.475593	0.990768	48935	COMPOUND_1_[PMID:_31477924]	ENSG00000158050; ENSG00000120129	2
mdd	Conditioned	COMPOUND1PMID33547286	pops	SET	2	0.143881	0.097318	0.0010404	0.439093	0.967658	0.4428	0.984054	0.439093	0.967658	48935	COMPOUND_1_[PMID:_33547286]	ENSG00000034053; ENSG00000276495; ENSG00000166313	3
mdd	Conditioned	COMPOUND1WO2012007375	pops	SET	2	2.54488	1.9037	0.020352	0.0173506	0.302146	0.0054698	0.0899904	0.0173506	0.302146	48935	COMPOUND_1_[WO2012007375]	ENSG00000044524; ENSG00000135333	2
mdd	Conditioned	COMPOUND20FPMID28520415	pops	SET	2	-0.0561251	-0.033198	-0.00035491	0.513422	1	0.52238	1	0.513422	1	48935	COMPOUND_20F_[PMID:_28520415]	ENSG00000051382; ENSG00000057593	2
mdd	Conditioned	COMPOUND20PMID22136433	pops	SET	2	-1.33948	-1.211	-0.012946	0.888056	1	0.90978	1	0.888056	1	48935	COMPOUND_20_[PMID:_22136433]	ENSG00000088926; ENSG00000101981; ENSG00000163131	3
mdd	Conditioned	COMPOUND20PMID30998356	pops	SET	7	1.52969	0.54567	0.010912	0.0873867	0.56174	0.063058	0.403735	0.0873867	0.56174	48935	COMPOUND_20_[PMID:_30998356]	ENSG00000151491; ENSG00000138101; ENSG00000197561; ENSG00000277571; ENSG00000114279; ENSG00000134531; ENSG00000040531; ENSG00000066032	8
mdd	Conditioned	COMPOUND20PMID34432979	pops	SET	2	0.666914	0.39488	0.0042216	0.264646	0.822597	0.25242	0.792771	0.264646	0.822597	48935	COMPOUND_20_[PMID:_34432979]	ENSG00000242616; ENSG00000127920	2
mdd	Conditioned	COMPOUND21BPMID31430136	pops	SET	2	0.969113	0.61842	0.0066113	0.186032	0.737362	0.16625	0.663522	0.186032	0.737362	48935	COMPOUND_21B_[PMID:_31430136]	ENSG00000120436; ENSG00000010818	2
mdd	Conditioned	COMPOUND21PMID23981033	pops	SET	2	-0.829017	-0.5314	-0.005681	0.775748	1	0.79645	1	0.775748	1	48935	COMPOUND_21_[PMID:_23981033]	ENSG00000173846; ENSG00000130176	2
mdd	Conditioned	COMPOUND22PMID20462760	pops	SET	4	-1.2601	-0.47274	-0.0071469	0.874269	1	0.89617	1	0.874269	1	48935	COMPOUND_22_[PMID:_20462760]	ENSG00000072840; ENSG00000168925; ENSG00000285346; ENSG00000171793; ENSG00000085276	5
mdd	Conditioned	COMPOUND23PMID17600705	pops	SET	4	-1.47565	-0.72999	-0.011036	0.908882	1	0.92997	1	0.908882	1	48935	COMPOUND_23_[PMID:_17600705]	ENSG00000120915; ENSG00000085832; ENSG00000137714; ENSG00000000938	4
mdd	Conditioned	COMPOUND23PMID35816678	pops	SET	3	1.81229	0.96189	0.012594	0.0573538	0.484742	0.034979	0.290439	0.0573538	0.484742	48935	COMPOUND_23_[PMID:_35816678]	ENSG00000168329; ENSG00000257923; ENSG00000184033; ENSG00000168925; ENSG00000285346	5
mdd	Conditioned	COMPOUND24DDPMID20684603	pops	SET	3	0.55913	0.28538	0.0037365	0.296993	0.856742	0.28804	0.839431	0.296993	0.856742	48935	COMPOUND_24DD_[PMID:_20684603]	ENSG00000196730; ENSG00000136877; ENSG00000171051	3
mdd	Conditioned	COMPOUND24PMID23441572	pops	SET	2	0.822995	0.57743	0.0061732	0.221727	0.777681	0.20526	0.727101	0.221727	0.777681	48935	COMPOUND_24_[PMID:_23441572]	ENSG00000097007; ENSG00000143322	2
mdd	Conditioned	COMPOUND25APPMID37796543	pops	SET	2	-1.39716	-0.70547	-0.007542	0.897321	1	0.91881	1	0.897321	1	48935	COMPOUND_25AP_[PMID:_37796543]	ENSG00000263761; ENSG00000159131; ENSG00000262473; ENSG00000180447	4
mdd	Conditioned	COMPOUND25BPMID22564207	pops	SET	6	-1.49023	-0.56748	-0.010507	0.9109	1	0.9319	1	0.9109	1	48935	COMPOUND_25B_[PMID:_22564207]	ENSG00000183765; ENSG00000106991; ENSG00000074800; ENSG00000166347; ENSG00000072133; ENSG00000113070; ENSG00000074590	7
mdd	Conditioned	COMPOUND25CPMID36649216	pops	SET	3	1.52257	0.77071	0.010091	0.0882768	0.563799	0.063945	0.40685	0.0882768	0.563799	48935	COMPOUND_25C_[PMID:_36649216]	ENSG00000040531; ENSG00000171564; ENSG00000066032	3
mdd	Conditioned	COMPOUND25PMID17935989	pops	SET	6	0.183946	0.052007	0.00096291	0.424489	0.958098	0.42703	0.972036	0.424489	0.958098	48935	COMPOUND_25_[PMID:_17935989]	ENSG00000138166; ENSG00000167880; ENSG00000291135; ENSG00000105672; ENSG00000160339; ENSG00000175832; ENSG00000119782	7
mdd	Conditioned	COMPOUND25PMID20855207	pops	SET	2	-1.0806	-0.64168	-0.0068601	0.838155	1	0.86005	1	0.838155	1	48935	COMPOUND_25_[PMID:_20855207]	ENSG00000104529; ENSG00000273594; ENSG00000254772	3
mdd	Conditioned	COMPOUND25PMID31260299	pops	SET	5	-0.183526	-0.074174	-0.0012537	0.56092	1	0.57281	1	0.56092	1	48935	COMPOUND_25_[PMID:_31260299]	ENSG00000125266; ENSG00000135605; ENSG00000149534; ENSG00000070886; ENSG00000111674	5
mdd	Conditioned	COMPOUND26PMID16190743	pops	SET	2	1.45542	0.99519	0.010639	0.0972717	0.585252	0.072785	0.436487	0.0972717	0.585252	48935	COMPOUND_26_[PMID:_16190743]	ENSG00000174876; ENSG00000145020; ENSG00000187733; ENSG00000243480	4
mdd	Conditioned	COMPOUND27DPMID28231433	pops	SET	2	-0.171773	-0.095025	-0.0010159	0.55655	1	0.56819	1	0.55655	1	48935	COMPOUND_27D_[PMID:_28231433]	ENSG00000179639; ENSG00000291905; ENSG00000186431; ENSG00000275970; ENSG00000276985; ENSG00000276858; ENSG00000275269; ENSG00000284061; ENSG00000275136; ENSG00000283750; ENSG00000273738; ENSG00000275564; ENSG00000278415; ENSG00000274580	14
mdd	Conditioned	COMPOUND27PMID21123062	pops	SET	2	-0.771435	-0.66841	-0.0071459	0.759544	1	0.77977	1	0.759544	1	48935	COMPOUND_27_[PMID:_21123062]	ENSG00000069696; ENSG00000276825; ENSG00000072694	3
mdd	Conditioned	COMPOUND27PMID35834807	pops	SET	2	-1.01795	-0.70986	-0.0075889	0.823912	1	0.84564	1	0.823912	1	48935	COMPOUND_27_[PMID:_35834807]	ENSG00000198734; ENSG00000057593	2
mdd	Conditioned	COMPOUND27PMID36449304	pops	SET	2	0.502754	0.34326	0.0036697	0.314778	0.875529	0.30757	0.862553	0.314778	0.875529	48935	COMPOUND_27_[PMID:_36449304]	ENSG00000108511; ENSG00000120075	2
mdd	Conditioned	COMPOUND28HEITELETAL2019	pops	SET	3	2.93074	1.1674	0.015284	0.00884475	0.236415	0.0016937	0.041255	0.00884475	0.236415	48935	COMPOUND_28_[HEITEL_ET_AL.,_2019]	ENSG00000099822; ENSG00000128617; ENSG00000143171	3
mdd	Conditioned	COMPOUND29EPMID23631440	pops	SET	2	-0.599182	-0.31351	-0.0033517	0.70686	1	0.72547	1	0.70686	1	48935	COMPOUND_29E_[PMID:_23631440]	ENSG00000080166; ENSG00000156136	2
mdd	Conditioned	COMPOUND29MOSLINETAL2017	pops	SET	2	-0.644292	-0.41091	-0.0043929	0.721267	1	0.7403	1	0.721267	1	48935	COMPOUND_29_[MOSLIN_ET_AL.,_2017]	ENSG00000105397; ENSG00000111799	2
mdd	Conditioned	COMPOUND29PMID36356320	pops	SET	4	1.07431	0.4427	0.0066928	0.163086	0.704418	0.14135	0.613478	0.163086	0.704418	48935	COMPOUND_29_[PMID:_36356320]	ENSG00000092964; ENSG00000091138; ENSG00000113657; ENSG00000117505	4
mdd	Conditioned	COMPOUND2CPMID24900538	pops	SET	4	-0.908433	-0.34158	-0.005164	0.796912	1	0.81816	1	0.796912	1	48935	COMPOUND_2C_[PMID:_24900538]	ENSG00000149806; ENSG00000180210; ENSG00000129682; ENSG00000000938; ENSG00000092964	5
mdd	Conditioned	COMPOUND2PMID15546730	pops	SET	4	-2.02065	-0.85409	-0.012912	0.962896	1	0.97833	1	0.962896	1	48935	COMPOUND_2_[PMID:_15546730]	ENSG00000000938; ENSG00000111674; ENSG00000120915; ENSG00000149534	4
mdd	Conditioned	COMPOUND2PMID21105727	pops	SET	2	-0.637771	-0.37529	-0.0040121	0.71922	1	0.73818	1	0.71922	1	48935	COMPOUND_2_[PMID:_21105727]	ENSG00000166825; ENSG00000151729	2
mdd	Conditioned	COMPOUND2PMID22560567	pops	SET	3	1.61614	0.77851	0.010193	0.0770738	0.537285	0.053042	0.36625	0.0770738	0.537285	48935	COMPOUND_2_[PMID:_22560567]	ENSG00000179388; ENSG00000139610; ENSG00000112759; ENSG00000101981	4
mdd	Conditioned	COMPOUND2PMID25408830	pops	SET	2	-0.900192	-0.48271	-0.0051605	0.794762	1	0.81598	1	0.794762	1	48935	COMPOUND_2_[PMID:_25408830]	ENSG00000243364; ENSG00000023909	2
mdd	Conditioned	COMPOUND2PMID28379944	pops	SET	2	-0.828984	-0.4972	-0.0053155	0.775739	1	0.79644	1	0.775739	1	48935	COMPOUND_2_[PMID:_28379944]	ENSG00000122971; ENSG00000117054	2
mdd	Conditioned	COMPOUND2QPMID30986068	pops	SET	2	-1.01795	-0.70986	-0.0075889	0.823912	1	0.84564	1	0.823912	1	48935	COMPOUND_2Q_[PMID:_30986068]	ENSG00000057593; ENSG00000198734	2
mdd	Conditioned	COMPOUND30PMID15953724	pops	SET	2	-2.23565	-1.6386	-0.017517	0.974729	1	0.9873	1	0.974729	1	48935	COMPOUND_30_[PMID:_15953724]	ENSG00000148344; ENSG00000203710	2
mdd	Conditioned	COMPOUND30PMID17280833	pops	SET	2	-1.99753	-1.4902	-0.015931	0.961374	1	0.97711	1	0.961374	1	48935	COMPOUND_30_[PMID:_17280833]	ENSG00000113578; ENSG00000120915	2
mdd	Conditioned	COMPOUND30PMID22902653	pops	SET	3	0.273741	0.12833	0.0016802	0.392275	0.936552	0.39214	0.944522	0.392275	0.936552	48935	COMPOUND_30_[PMID:_22902653]	ENSG00000182372; ENSG00000278220; ENSG00000070759; ENSG00000076716; ENSG00000111450	5
mdd	Conditioned	COMPOUND30PMID37057760	pops	SET	2	-0.897689	-0.4366	-0.0046676	0.794115	1	0.81532	1	0.794115	1	48935	COMPOUND_30_[PMID:_37057760]	ENSG00000106105; ENSG00000159131; ENSG00000262473	3
mdd	Conditioned	COMPOUND31PMID20936789	pops	SET	2	0.639014	0.47542	0.0050826	0.272824	0.832802	0.26141	0.805274	0.272824	0.832802	48935	COMPOUND_31_[PMID:_20936789]	ENSG00000117036; ENSG00000157557	2
mdd	Conditioned	COMPOUND31PMID22902653	pops	SET	3	0.273741	0.12833	0.0016802	0.392275	0.936552	0.39214	0.944522	0.392275	0.936552	48935	COMPOUND_31_[PMID:_22902653]	ENSG00000076716; ENSG00000182372; ENSG00000278220; ENSG00000111450; ENSG00000070759	5
mdd	Conditioned	COMPOUND31PMID24915291	pops	SET	4	-4.60063	-1.7504	-0.026462	0.999712	1	1	1	0.999712	1	48935	COMPOUND_31_[PMID:_24915291]	ENSG00000000938; ENSG00000135605; ENSG00000169242; ENSG00000125266	4
mdd	Conditioned	COMPOUND32PMID20471253	pops	SET	3	0.529154	0.28786	0.003769	0.306386	0.866447	0.29835	0.85071	0.306386	0.866447	48935	COMPOUND_32_[PMID:_20471253]	ENSG00000172543; ENSG00000168925; ENSG00000285346; ENSG00000163599	4
mdd	Conditioned	COMPOUND33PMID19364658	pops	SET	2	-0.506098	-0.26642	-0.0028482	0.676121	1	0.6936	1	0.676121	1	48935	COMPOUND_33_[PMID:_19364658]	ENSG00000163435; ENSG00000171793; ENSG00000278057	3
mdd	Conditioned	COMPOUND34PMID25974391	pops	SET	2	-0.45368	-0.30309	-0.0032403	0.658256	1	0.67497	1	0.658256	1	48935	COMPOUND_34_[PMID:_25974391]	ENSG00000140285; ENSG00000023909	2
mdd	Conditioned	COMPOUND35PMID20684608	pops	SET	3	0.600036	0.26923	0.003525	0.284478	0.844205	0.27425	0.822309	0.284478	0.844205	48935	COMPOUND_35_[PMID:_20684608]	ENSG00000171793; ENSG00000168925; ENSG00000285346; ENSG00000150457; ENSG00000290874	5
mdd	Conditioned	COMPOUND35PMID22902653	pops	SET	3	0.273741	0.12833	0.0016802	0.392275	0.936552	0.39214	0.944522	0.392275	0.936552	48935	COMPOUND_35_[PMID:_22902653]	ENSG00000111450; ENSG00000070759; ENSG00000182372; ENSG00000278220; ENSG00000076716	5
mdd	Conditioned	COMPOUND35PMID23916259	pops	SET	2	0.79838	0.59441	0.0063547	0.228166	0.784576	0.21233	0.737219	0.228166	0.784576	48935	COMPOUND_35_[PMID:_23916259]	ENSG00000066032; ENSG00000103811	2
mdd	Conditioned	COMPOUND36PMID21958547	pops	SET	4	-1.11916	-0.5638	-0.0085237	0.846471	1	0.86846	1	0.846471	1	48935	COMPOUND_36_[PMID:_21958547]	ENSG00000125266; ENSG00000085832; ENSG00000149534; ENSG00000120915	4
mdd	Conditioned	COMPOUND36PMID24000170	pops	SET	3	2.7563	1.718	0.022494	0.0120449	0.262001	0.0029257	0.0595936	0.0120449	0.262001	48935	COMPOUND_36_[PMID:_24000170]	ENSG00000143590; ENSG00000243364; ENSG00000169925	3
mdd	Conditioned	COMPOUND38PMID20817473	pops	SET	4	-1.33529	-0.5689	-0.0086007	0.887346	1	0.9091	1	0.887346	1	48935	COMPOUND_38_[PMID:_20817473]	ENSG00000101109; ENSG00000254772; ENSG00000167658; ENSG00000104529; ENSG00000273594	5
mdd	Conditioned	COMPOUND38PMID24000170	pops	SET	3	2.7563	1.718	0.022494	0.0120449	0.262001	0.0029257	0.0595936	0.0120449	0.262001	48935	COMPOUND_38_[PMID:_24000170]	ENSG00000143590; ENSG00000243364; ENSG00000169925	3
mdd	Conditioned	COMPOUND38PMID24915291	pops	SET	4	-4.72395	-1.7977	-0.027179	0.999772	1	1	1	0.999772	1	48935	COMPOUND_38_[PMID:_24915291]	ENSG00000135605; ENSG00000169242; ENSG00000000938; ENSG00000163064	4
mdd	Conditioned	COMPOUND39PMID23623673	pops	SET	2	-2.21843	-1.3725	-0.014673	0.973927	1	0.98673	1	0.973927	1	48935	COMPOUND_39_[PMID:_23623673]	ENSG00000213316; ENSG00000283887; ENSG00000148344	3
mdd	Conditioned	COMPOUND3BPMID23454515	pops	SET	3	0.957922	0.47511	0.0062207	0.188595	0.740372	0.16906	0.668575	0.188595	0.740372	48935	COMPOUND_3B_[PMID:_23454515]	ENSG00000102119; ENSG00000134531; ENSG00000072518; ENSG00000066629	4
mdd	Conditioned	COMPOUND3LPMID30637955	pops	SET	2	-0.946168	-0.69461	-0.0074259	0.806509	1	0.82796	1	0.806509	1	48935	COMPOUND_3L_[PMID:_30637955]	ENSG00000131781; ENSG00000122176	2
mdd	Conditioned	COMPOUND3MPMID32603117	pops	SET	3	-1.75307	-0.88381	-0.011572	0.94155	1	0.96019	1	0.94155	1	48935	COMPOUND_3M_[PMID:_32603117]	ENSG00000111799; ENSG00000171812; ENSG00000138735	3
mdd	Conditioned	COMPOUND3PMID14640538	pops	SET	3	-1.83784	-0.64841	-0.0084897	0.949271	1	0.96695	1	0.949271	1	48935	COMPOUND_3_[PMID:_14640538]	ENSG00000120054; ENSG00000111012; ENSG00000260089; ENSG00000135929	4
mdd	Conditioned	COMPOUND3PMID19097791	pops	SET	2	1.49835	0.78323	0.0083733	0.0914282	0.571543	0.067033	0.41712	0.0914282	0.571543	48935	COMPOUND_3_[PMID:_19097791]	ENSG00000161960; ENSG00000116761	2
mdd	Conditioned	COMPOUND3PMID21105727	pops	SET	2	-0.637771	-0.37529	-0.0040121	0.71922	1	0.73818	1	0.71922	1	48935	COMPOUND_3_[PMID:_21105727]	ENSG00000151729; ENSG00000166825	2
mdd	Conditioned	COMPOUND3PMID23134120	pops	SET	2	-0.633728	-0.43591	-0.0046602	0.717938	1	0.73687	1	0.717938	1	48935	COMPOUND_3_[PMID:_23134120]	ENSG00000164978; ENSG00000101986; ENSG00000175336	3
mdd	Conditioned	COMPOUND3PMID25408830	pops	SET	2	-0.900192	-0.48271	-0.0051605	0.794762	1	0.81598	1	0.794762	1	48935	COMPOUND_3_[PMID:_25408830]	ENSG00000243364; ENSG00000023909	2
mdd	Conditioned	COMPOUND401	pops	SET	2	1.01312	0.65881	0.0070432	0.176213	0.72325	0.15551	0.642835	0.176213	0.72325	48935	COMPOUND-401	ENSG00000198793; ENSG00000253729	2
mdd	Conditioned	COMPOUND42PMID37721854	pops	SET	2	0.156838	0.091443	0.00097759	0.434351	0.964731	0.43769	0.979461	0.434351	0.964731	48935	COMPOUND_42_[PMID:_37721854]	ENSG00000171051; ENSG00000136877	2
mdd	Conditioned	COMPOUND43PMID26751273	pops	SET	2	1.45542	0.99519	0.010639	0.0972717	0.585252	0.072785	0.436487	0.0972717	0.585252	48935	COMPOUND_43_[PMID:_26751273]	ENSG00000174876; ENSG00000237763; ENSG00000187733; ENSG00000243480; ENSG00000145020	5
mdd	Conditioned	COMPOUND46CPMID29350534	pops	SET	2	-1.90922	-0.98705	-0.010552	0.955066	1	0.97188	1	0.955066	1	48935	COMPOUND_46C_[PMID:_29350534]	ENSG00000135940; ENSG00000291596; ENSG00000184009; ENSG00000291420	4
mdd	Conditioned	COMPOUND46PMID16451062	pops	SET	2	-1.0806	-0.64168	-0.0068601	0.838155	1	0.86005	1	0.838155	1	48935	COMPOUND_46_[PMID:_16451062]	ENSG00000104529; ENSG00000273594; ENSG00000254772	3
mdd	Conditioned	COMPOUND46PMID25268943	pops	SET	2	-1.29759	-0.9198	-0.0098333	0.880936	1	0.90278	1	0.880936	1	48935	COMPOUND_46_[PMID:_25268943]	ENSG00000135046; ENSG00000148734	2
mdd	Conditioned	COMPOUND47PMID28737909	pops	SET	2	0.676308	0.59856	0.006399	0.261908	0.819901	0.24943	0.789002	0.261908	0.819901	48935	COMPOUND_47_[PMID:_28737909]	ENSG00000158856; ENSG00000213341	2
mdd	Conditioned	COMPOUND49PMID30889352	pops	SET	2	-0.171773	-0.095025	-0.0010159	0.55655	1	0.56819	1	0.55655	1	48935	COMPOUND_49_[PMID:_30889352]	ENSG00000186431; ENSG00000275970; ENSG00000276985; ENSG00000276858; ENSG00000275269; ENSG00000284061; ENSG00000275136; ENSG00000283750; ENSG00000273738; ENSG00000275564; ENSG00000278415; ENSG00000274580; ENSG00000179639; ENSG00000291905	14
mdd	Conditioned	COMPOUND4DPMID20655626	pops	SET	2	-0.860483	-0.55872	-0.0059731	0.784294	1	0.80523	1	0.784294	1	48935	COMPOUND_4D_[PMID:_20655626]	ENSG00000120054; ENSG00000165215	2
mdd	Conditioned	COMPOUND4DPMID21851057	pops	SET	2	1.6132	1.2457	0.013318	0.0774046	0.537905	0.053353	0.367102	0.0774046	0.537905	48935	COMPOUND_4D_[PMID:_21851057]	ENSG00000243364; ENSG00000143590	2
mdd	Conditioned	COMPOUND4EPMID35546685	pops	SET	4	1.26688	0.51695	0.0078153	0.126492	0.641776	0.10261	0.522554	0.126492	0.641776	48935	COMPOUND_4E_[PMID:_35546685]	ENSG00000168036; ENSG00000156711; ENSG00000169862; ENSG00000198561	4
mdd	Conditioned	COMPOUND4GPMID22595175	pops	SET	2	-1.81217	-0.95534	-0.010213	0.947047	1	0.96501	1	0.947047	1	48935	COMPOUND_4G_[PMID:_22595175]	ENSG00000110195; ENSG00000171049	2
mdd	Conditioned	COMPOUND4PMID12408711	pops	SET	2	0.260174	0.17625	0.0018842	0.397125	0.939588	0.39737	0.949084	0.397125	0.939588	48935	COMPOUND_4_[PMID:_12408711]	ENSG00000092345; ENSG00000164305	2
mdd	Conditioned	COMPOUND4PMID19954973	pops	SET	2	-1.68031	-0.63035	-0.0067389	0.934152	1	0.95354	1	0.934152	1	48935	COMPOUND_4_[PMID:_19954973]	ENSG00000135929; ENSG00000111012	2
mdd	Conditioned	COMPOUND4PMID21105727	pops	SET	2	-0.637771	-0.37529	-0.0040121	0.71922	1	0.73818	1	0.71922	1	48935	COMPOUND_4_[PMID:_21105727]	ENSG00000151729; ENSG00000166825	2
mdd	Conditioned	COMPOUND4PMID24432870	pops	SET	5	2.79431	1.0515	0.017772	0.0112636	0.257083	0.0026037	0.0552018	0.0112636	0.257083	48935	COMPOUND_4_[PMID:_24432870]	ENSG00000104313; ENSG00000130669; ENSG00000162694; ENSG00000012232; ENSG00000158008	5
mdd	Conditioned	COMPOUND4PMID30824200	pops	SET	2	-0.630118	-0.35027	-0.0037446	0.7168	1	0.73569	1	0.7168	1	48935	COMPOUND_4_[PMID:_30824200]	ENSG00000142515; ENSG00000198931	2
mdd	Conditioned	COMPOUND50PMID24313754	pops	SET	2	1.32017	1.1952	0.012778	0.117617	0.626162	0.093393	0.497462	0.117617	0.626162	48935	COMPOUND_50_[PMID:_24313754]	ENSG00000119392; ENSG00000090863	2
mdd	Conditioned	COMPOUND51CROSIGNANIETAL2011	pops	SET	3	0.1047	0.050789	0.00066499	0.4535	0.976333	0.45831	0.99377	0.4535	0.976333	48935	COMPOUND_51_[CROSIGNANI_ET_AL.,_2011]	ENSG00000241563; ENSG00000107968; ENSG00000111701	3
mdd	Conditioned	COMPOUND52PMID28541707	pops	SET	2	-1.01795	-0.70986	-0.0075889	0.823912	1	0.84564	1	0.823912	1	48935	COMPOUND_52_[PMID:_28541707]	ENSG00000198734; ENSG00000057593	2
mdd	Conditioned	COMPOUND53PMID19631533	pops	SET	2	0.366467	0.26331	0.002815	0.360035	0.911541	0.35701	0.912119	0.360035	0.911541	48935	COMPOUND_53_[PMID:_19631533]	ENSG00000138735; ENSG00000093010	2
mdd	Conditioned	COMPOUND55PMID30889352	pops	SET	2	-0.171773	-0.095025	-0.0010159	0.55655	1	0.56819	1	0.55655	1	48935	COMPOUND_55_[PMID:_30889352]	ENSG00000186431; ENSG00000275970; ENSG00000276985; ENSG00000276858; ENSG00000275269; ENSG00000284061; ENSG00000275136; ENSG00000283750; ENSG00000273738; ENSG00000275564; ENSG00000278415; ENSG00000274580; ENSG00000179639; ENSG00000291905	14
mdd	Conditioned	COMPOUND59PMID30889352	pops	SET	2	-0.171773	-0.095025	-0.0010159	0.55655	1	0.56819	1	0.55655	1	48935	COMPOUND_59_[PMID:_30889352]	ENSG00000179639; ENSG00000291905; ENSG00000186431; ENSG00000275970; ENSG00000276985; ENSG00000276858; ENSG00000275269; ENSG00000284061; ENSG00000275136; ENSG00000283750; ENSG00000273738; ENSG00000275564; ENSG00000278415; ENSG00000274580	14
mdd	Conditioned	COMPOUND5APMID31287314	pops	SET	4	-1.37785	-0.57801	-0.0087384	0.894291	1	0.91586	1	0.894291	1	48935	COMPOUND_5A_[PMID:_31287314]	ENSG00000101336; ENSG00000127946; ENSG00000111640; ENSG00000167434	4
mdd	Conditioned	COMPOUND5BPMID24900464	pops	SET	3	-0.463141	-0.22316	-0.0029219	0.661514	1	0.67837	1	0.661514	1	48935	COMPOUND_5B_[PMID:_24900464]	ENSG00000116016; ENSG00000072518; ENSG00000112759	3
mdd	Conditioned	COMPOUND5BPMID31287314	pops	SET	4	-1.37785	-0.57801	-0.0087384	0.894291	1	0.91586	1	0.894291	1	48935	COMPOUND_5B__[PMID:_31287314]	ENSG00000127946; ENSG00000101336; ENSG00000111640; ENSG00000167434	4
mdd	Conditioned	COMPOUND5DPMID31335136	pops	SET	2	-1.01795	-0.70986	-0.0075889	0.823912	1	0.84564	1	0.823912	1	48935	COMPOUND_5D_[PMID:_31335136]	ENSG00000198734; ENSG00000057593	2
mdd	Conditioned	COMPOUND5EPMID28580438	pops	SET	3	0.155204	0.093951	0.0012301	0.434954	0.965155	0.43833	0.97993	0.434954	0.965155	48935	COMPOUND_5E_[PMID:_28580438]	ENSG00000154928; ENSG00000147647; ENSG00000130226	3
mdd	Conditioned	COMPOUND5GPMID20483621	pops	SET	2	-0.789665	-0.48975	-0.0052358	0.764746	1	0.78513	1	0.764746	1	48935	COMPOUND_5G_[PMID:_20483621]	ENSG00000113070; ENSG00000158711	2
mdd	Conditioned	COMPOUND5GPMID36385925	pops	SET	2	0.795186	0.43736	0.0046758	0.229009	0.785638	0.21326	0.738648	0.229009	0.785638	48935	COMPOUND_5G_[PMID:_36385925]	ENSG00000135625; ENSG00000161960	2
mdd	Conditioned	COMPOUND5MPMID20483621	pops	SET	2	-0.844646	-0.64857	-0.0069337	0.780009	1	0.80084	1	0.780009	1	48935	COMPOUND_5M_[PMID:_20483621]	ENSG00000113070; ENSG00000138756	2
mdd	Conditioned	COMPOUND5NPMID20483621	pops	SET	2	-2.23346	-1.4492	-0.015494	0.974626	1	0.98724	1	0.974626	1	48935	COMPOUND_5N_[PMID:_20483621]	ENSG00000113070; ENSG00000157554	2
mdd	Conditioned	COMPOUND60PMID30889352	pops	SET	2	-0.171773	-0.095025	-0.0010159	0.55655	1	0.56819	1	0.55655	1	48935	COMPOUND_60_[PMID:_30889352]	ENSG00000186431; ENSG00000275970; ENSG00000276985; ENSG00000276858; ENSG00000275269; ENSG00000284061; ENSG00000275136; ENSG00000283750; ENSG00000273738; ENSG00000275564; ENSG00000278415; ENSG00000274580; ENSG00000179639; ENSG00000291905	14
mdd	Conditioned	COMPOUND61PMID36221183	pops	SET	2	-0.488151	-0.38169	-0.0040805	0.670008	1	0.68727	1	0.670008	1	48935	COMPOUND_61_[PMID:_36221183]	ENSG00000106031; ENSG00000121905	2
mdd	Conditioned	COMPOUND66PMID19788238	pops	SET	9	-0.866782	-0.2844	-0.0064484	0.785989	1	0.80696	1	0.785989	1	48935	COMPOUND_66_[PMID:_19788238]	ENSG00000134762; ENSG00000134765; ENSG00000096696; ENSG00000083782; ENSG00000102385; ENSG00000134755; ENSG00000159200; ENSG00000134757; ENSG00000157514; ENSG00000111676; ENSG00000134760	11
mdd	Conditioned	COMPOUND69PMID19136975	pops	SET	2	0.116042	0.064133	0.00068562	0.449295	0.973361	0.45381	0.99126	0.449295	0.973361	48935	COMPOUND_69_[PMID:_19136975]	ENSG00000075651; ENSG00000124207	2
mdd	Conditioned	COMPOUND6APMID18942826	pops	SET	4	1.73717	1.0041	0.01518	0.0642932	0.506633	0.041193	0.320067	0.0642932	0.506633	48935	COMPOUND_6A_[PMID:_18942826]	ENSG00000168546; ENSG00000135766; ENSG00000197421; ENSG00000186280; ENSG00000107077	5
mdd	Conditioned	COMPOUND6EEPMID22364528	pops	SET	2	-0.918286	-0.63437	-0.0067818	0.799464	1	0.82076	1	0.799464	1	48935	COMPOUND_6EE_[PMID:_22364528]	ENSG00000186810; ENSG00000125522; ENSG00000277339; ENSG00000119973	4
mdd	Conditioned	COMPOUND6LICHANETAL2022	pops	SET	4	-0.611123	-0.25746	-0.0038924	0.710731	1	0.72944	1	0.710731	1	48935	COMPOUND_6LI_[CHAN_ET_AL.,_2022]	ENSG00000143196; ENSG00000167601; ENSG00000168393; ENSG00000147647	4
mdd	Conditioned	COMPOUND6PMID30125504	pops	SET	2	-0.887783	-0.49754	-0.005319	0.791533	1	0.81266	1	0.791533	1	48935	COMPOUND_6_[PMID:_30125504]	ENSG00000163586; ENSG00000243364	2
mdd	Conditioned	COMPOUND6PMID34333981	pops	SET	4	1.05967	0.63983	0.0096731	0.16613	0.707965	0.14465	0.620409	0.16613	0.707965	48935	COMPOUND_6_[PMID:_34333981]	ENSG00000138756; ENSG00000115977; ENSG00000072694; ENSG00000105397	4
mdd	Conditioned	COMPOUND6PMID34553947	pops	SET	2	-0.946168	-0.69461	-0.0074259	0.806509	1	0.82796	1	0.806509	1	48935	COMPOUND_6_[PMID:_34553947]	ENSG00000122176; ENSG00000131781	2
mdd	Conditioned	COMPOUND74PMID24793884	pops	SET	2	1.17723	0.87296	0.0093326	0.142646	0.672226	0.11956	0.565603	0.142646	0.672226	48935	COMPOUND_74_[PMID:_24793884]	ENSG00000151348; ENSG00000183035; ENSG00000179388	3
mdd	Conditioned	COMPOUND77PMID24793884	pops	SET	2	1.67045	1.2215	0.013059	0.0710603	0.522805	0.047423	0.344975	0.0710603	0.522805	48935	COMPOUND_77_[PMID:_24793884]	ENSG00000117266; ENSG00000179388	2
mdd	Conditioned	COMPOUND7CPMID22041175	pops	SET	4	-0.730671	-0.33605	-0.0050805	0.747647	1	0.76751	1	0.747647	1	48935	COMPOUND_7C_[PMID:_22041175]	ENSG00000100453; ENSG00000197540; ENSG00000145649; ENSG00000189060	4
mdd	Conditioned	COMPOUND7KPMID23521020	pops	SET	2	-2.09865	-1.5704	-0.016788	0.967669	1	0.98207	1	0.967669	1	48935	COMPOUND_7K_[PMID:_23521020]	ENSG00000143196; ENSG00000120129	2
mdd	Conditioned	COMPOUND7NGUYENETAL2023	pops	SET	5	1.20318	0.45911	0.00776	0.137815	0.663014	0.11446	0.552431	0.137815	0.663014	48935	COMPOUND_7_[NGUYEN_ET_AL.,_2023]	ENSG00000092964; ENSG00000091138; ENSG00000113657; ENSG00000079805; ENSG00000117505	5
mdd	Conditioned	COMPOUND7PMID22464456	pops	SET	4	-0.603887	-0.29646	-0.004482	0.708371	1	0.72704	1	0.708371	1	48935	COMPOUND_7_[PMID:_22464456]	ENSG00000070886; ENSG00000137714; ENSG00000000938; ENSG00000120915	4
mdd	Conditioned	COMPOUND7PMID31955578	pops	SET	3	-0.687705	-0.38169	-0.0049975	0.734732	1	0.75417	1	0.734732	1	48935	COMPOUND_7_[PMID:_31955578]	ENSG00000198734; ENSG00000057593; ENSG00000105379	3
mdd	Conditioned	COMPOUND7PPMID7861416	pops	SET	2	-1.49771	-0.91426	-0.0097741	0.911924	1	0.93289	1	0.911924	1	48935	COMPOUND_7P_[PMID:_7861416]	ENSG00000047457; ENSG00000166260	2
mdd	Conditioned	COMPOUND7WO2012007375	pops	SET	2	2.54488	1.9037	0.020352	0.0173506	0.302146	0.0054698	0.0899904	0.0173506	0.302146	48935	COMPOUND_7_[WO2012007375]	ENSG00000044524; ENSG00000135333	2
mdd	Conditioned	COMPOUND82PMID21332118	pops	SET	3	-1.35957	-0.63349	-0.0082943	0.891355	1	0.91301	1	0.891355	1	48935	COMPOUND_82_[PMID:_21332118]	ENSG00000136935; ENSG00000117525; ENSG00000105379	3
mdd	Conditioned	COMPOUND8APMID23713581	pops	SET	2	-1.97011	-1.4605	-0.015614	0.9595	1	0.97558	1	0.9595	1	48935	COMPOUND_8A_[PMID:_23713581]	ENSG00000157168; ENSG00000173482	2
mdd	Conditioned	COMPOUND8EPMID24432909	pops	SET	6	-0.272858	-0.1046	-0.0019367	0.593833	1	0.60752	1	0.593833	1	48935	COMPOUND_8E_[PMID:_24432909]	ENSG00000138101; ENSG00000135144; ENSG00000006432; ENSG00000113070; ENSG00000106991; ENSG00000074800	6
mdd	Conditioned	COMPOUND8HPMID21561767	pops	SET	6	-1.61917	-0.64979	-0.012031	0.927299	1	0.94728	1	0.927299	1	48935	COMPOUND_8H_[PMID:_21561767]	ENSG00000197635; ENSG00000120899; ENSG00000111676; ENSG00000134765; ENSG00000159200; ENSG00000106823; ENSG00000291357	7
mdd	Conditioned	COMPOUND8HPMID22765894	pops	SET	2	-1.37625	-0.85102	-0.009098	0.894035	1	0.91562	1	0.894035	1	48935	COMPOUND_8H_[PMID:_22765894]	ENSG00000166347; ENSG00000149534	2
mdd	Conditioned	COMPOUND8IPMID22765894	pops	SET	2	-0.00247615	-0.0020452	-2.1864e-05	0.493355	1	0.50099	1	0.493355	1	48935	COMPOUND_8I_[PMID:_22765894]	ENSG00000106823; ENSG00000291357; ENSG00000169676	3
mdd	Conditioned	COMPOUND8LPMID36053746	pops	SET	3	1.14874	0.69988	0.0091636	0.148096	0.680951	0.12534	0.579171	0.148096	0.680951	48935	COMPOUND_8L_[PMID:_36053746]	ENSG00000182580; ENSG00000133216; ENSG00000154928	3
mdd	Conditioned	COMPOUND8PMID25898023	pops	SET	2	0.997235	0.49403	0.0052816	0.179725	0.727734	0.15933	0.650873	0.179725	0.727734	48935	COMPOUND_8_[PMID:_25898023]	ENSG00000171793; ENSG00000168925; ENSG00000285346	3
mdd	Conditioned	COMPOUND8UPMID31999451	pops	SET	2	-1.94749	-1.1267	-0.012045	0.957897	1	0.97425	1	0.957897	1	48935	COMPOUND_8U_[PMID:_31999451]	ENSG00000173578; ENSG00000250361	2
mdd	Conditioned	COMPOUND9BPMID18986805	pops	SET	4	2.83385	0.82876	0.012529	0.0105015	0.249537	0.0023027	0.0507277	0.0105015	0.249537	48935	COMPOUND_9B_[PMID:_18986805]	ENSG00000135446; ENSG00000161960; ENSG00000135625; ENSG00000110321	4
mdd	Conditioned	COMPOUND9PMID15615544	pops	SET	2	-1.7849	-1.1873	-0.012693	0.944579	1	0.96285	1	0.944579	1	48935	COMPOUND_9_[PMID:_15615544]	ENSG00000166589; ENSG00000228716	2
mdd	Conditioned	COMPOUND9PMID20718420	pops	SET	3	0.55913	0.28538	0.0037365	0.296993	0.856742	0.28804	0.839431	0.296993	0.856742	48935	COMPOUND_9_[PMID:_20718420]	ENSG00000171051; ENSG00000136877; ENSG00000196730	3
mdd	Conditioned	COMPOUND9PMID26006010	pops	SET	5	-2.88162	-1.0309	-0.017424	0.992525	1	0.99802	1	0.992525	1	48935	COMPOUND_9_[PMID:_26006010]	ENSG00000000938; ENSG00000169242; ENSG00000178568; ENSG00000135605; ENSG00000125266	5
mdd	Conditioned	COMPOUNDE22PMID31298542	pops	SET	3	1.29528	0.45709	0.0059847	0.121716	0.63398	0.097622	0.509724	0.121716	0.63398	48935	COMPOUND_E22_[PMID:_31298542]	ENSG00000176102; ENSG00000278057; ENSG00000154639; ENSG00000228476; ENSG00000173486; ENSG00000171793	6
mdd	Conditioned	COMPOUNDJPMID21907142	pops	SET	2	-0.946168	-0.69461	-0.0074259	0.806509	1	0.82796	1	0.806509	1	48935	COMPOUND_J_[PMID:_21907142]	ENSG00000131781; ENSG00000122176	2
mdd	Conditioned	COMPOUNDR16PMID21967808	pops	SET	4	1.84463	0.79489	0.012017	0.0545882	0.475704	0.032556	0.279798	0.0545882	0.475704	48935	COMPOUND_R-16_[PMID:_21967808]	ENSG00000168393; ENSG00000176165; ENSG00000145242; ENSG00000091483	4
mdd	Conditioned	COMPOUNDR26PMID22686657	pops	SET	2	0.741801	0.37705	0.0040309	0.243435	0.803076	0.22911	0.761943	0.243435	0.803076	48935	COMPOUND_(R)-26_[PMID:_22686657]	ENSG00000174080; ENSG00000170345	2
mdd	Conditioned	COMPOUNDRMINUS5FPMID22607879	pops	SET	2	-0.901245	-0.54346	-0.00581	0.795032	1	0.81626	1	0.795032	1	48935	COMPOUND_R-(-)-5F_[PMID:_22607879]	ENSG00000132746; ENSG00000143149	2
mdd	Conditioned	COMPOUNDW	pops	SET	6	-0.661768	-0.22561	-0.0041772	0.726738	1	0.74594	1	0.726738	1	48935	COMPOUND-W	ENSG00000186318; ENSG00000169814; ENSG00000095303; ENSG00000073756; ENSG00000187134; ENSG00000213199	6
mdd	Conditioned	CONANTOKING	pops	SET	3	0.297611	0.19062	0.0024959	0.383924	0.929954	0.383	0.934768	0.383924	0.929954	48935	CONANTOKIN-G	ENSG00000161509; ENSG00000273079; ENSG00000183454; ENSG00000257316	4
mdd	Conditioned	CONATUMUMAB	pops	SET	4	-0.731889	-0.343	-0.0051855	0.748014	1	0.76787	1	0.748014	1	48935	CONATUMUMAB	ENSG00000185313; ENSG00000064012; ENSG00000120889; ENSG00000118432	4
mdd	Conditioned	CONBERCEPT	pops	SET	4	-0.332734	-0.12778	-0.0019318	0.615534	1	0.63033	1	0.615534	1	48935	CONBERCEPT	ENSG00000150630; ENSG00000112715; ENSG00000173511; ENSG00000119630	4
mdd	Conditioned	CONESSINE	pops	SET	2	0.376846	0.244	0.0026085	0.356484	0.909234	0.35315	0.908532	0.356484	0.909234	48935	CONESSINE	ENSG00000123505; ENSG00000101180; ENSG00000125363	3
mdd	Conditioned	CONICASTEROLB	pops	SET	2	-0.154757	-0.1111	-0.0011878	0.550231	1	0.56149	1	0.550231	1	48935	CONICASTEROL_B	ENSG00000144852; ENSG00000012504	2
mdd	Conditioned	CONICASTEROLD	pops	SET	2	-0.154757	-0.1111	-0.0011878	0.550231	1	0.56149	1	0.550231	1	48935	CONICASTEROL_D	ENSG00000144852; ENSG00000012504	2
mdd	Conditioned	CONICASTEROLE	pops	SET	2	-0.154757	-0.1111	-0.0011878	0.550231	1	0.56149	1	0.550231	1	48935	CONICASTEROL_E	ENSG00000144852; ENSG00000012504	2
mdd	Conditioned	CONIVAPTAN	pops	SET	3	-1.44047	-0.87379	-0.011441	0.903837	1	0.92512	1	0.903837	1	48935	CONIVAPTAN	ENSG00000166148; ENSG00000126895; ENSG00000103569; ENSG00000091262; ENSG00000275331	5
mdd	Conditioned	CONJUGATEDESTROGENS	pops	SET	2	0.557121	0.35512	0.0037965	0.297623	0.857306	0.28873	0.8399	0.297623	0.857306	48935	CONJUGATED ESTROGENS	ENSG00000140009; ENSG00000091831	2
mdd	Conditioned	CONTELTINIB	pops	SET	6	-0.37027	-0.15638	-0.0028954	0.628965	1	0.64441	1	0.628965	1	48935	CONTELTINIB	ENSG00000123983; ENSG00000171094; ENSG00000151726; ENSG00000120899; ENSG00000140443; ENSG00000169398	6
mdd	Conditioned	CONTEZOLID	pops	SET	2	-0.319934	-0.17733	-0.0018958	0.610934	1	0.62549	1	0.610934	1	48935	CONTEZOLID	ENSG00000171421; ENSG00000168028	2
mdd	Conditioned	CONTEZOLIDACEFOSAMILPARENT	pops	SET	2	2.57788	0.93041	0.0099468	0.0163978	0.297024	0.0049742	0.0845476	0.0163978	0.297024	48935	CONTEZOLID_ACEFOSAMIL_(PARENT)	ENSG00000100078; ENSG00000170890	2
mdd	Conditioned	COPANLISIB	pops	SET	10	0.151413	0.045919	0.0010975	0.43635	0.965872	0.43983	0.981355	0.43635	0.965872	48935	COPANLISIB	ENSG00000121879; ENSG00000171608; ENSG00000078142; ENSG00000133056; ENSG00000145675; ENSG00000196455; ENSG00000011405; ENSG00000139144; ENSG00000276231; ENSG00000051382; ENSG00000105851	11
mdd	Conditioned	CORDYCEPIN	pops	SET	5	1.84838	0.65573	0.011083	0.0542831	0.475122	0.032283	0.278324	0.0542831	0.475122	48935	CORDYCEPIN	ENSG00000145386; ENSG00000198056; ENSG00000196839; ENSG00000107447; ENSG00000115263	5
mdd	Conditioned	CORONOPILIN	pops	SET	2	0.603692	0.41994	0.0044895	0.283374	0.843074	0.27303	0.820994	0.283374	0.843074	48935	CORONOPILIN	ENSG00000169429; ENSG00000125618	2
mdd	Conditioned	COROSOLICACID	pops	SET	2	0.580236	0.3439	0.0036766	0.290502	0.850581	0.28088	0.829603	0.290502	0.850581	48935	COROSOLIC-ACID	ENSG00000117594; ENSG00000196396	2
mdd	Conditioned	CORTICORELIN	pops	SET	3	1.54255	0.7161	0.0093759	0.0857621	0.557816	0.061482	0.398177	0.0857621	0.557816	48935	CORTICORELIN	ENSG00000106113; ENSG00000163631; ENSG00000158578; ENSG00000120088; ENSG00000278232; ENSG00000282456; ENSG00000276191; ENSG00000263715	8
mdd	Conditioned	CORTICOSTERONE	pops	SET	3	0.677301	0.34457	0.0045115	0.261622	0.819514	0.24911	0.788601	0.261622	0.819514	48935	CORTICOSTERONE	ENSG00000151623; ENSG00000117594; ENSG00000084676	3
mdd	Conditioned	CORTICOTROPHINRELEASINGHORMONE	pops	SET	2	2.3768	1.28	0.013684	0.0230794	0.338895	0.0087372	0.122896	0.0230794	0.338895	48935	CORTICOTROPHIN-RELEASING_HORMONE	ENSG00000214274; ENSG00000163631; ENSG00000158578	3
mdd	Conditioned	CORTICOTROPINZINCHYDROXIDE	pops	SET	2	-0.406579	-0.38329	-0.0040977	0.641851	1	0.65784	1	0.641851	1	48935	CORTICOTROPIN-ZINC_HYDROXIDE	ENSG00000214274; ENSG00000185231	2
mdd	Conditioned	CORTISONE	pops	SET	5	-0.223508	-0.1031	-0.0017426	0.575702	1	0.58843	1	0.575702	1	48935	CORTISONE	ENSG00000049860; ENSG00000111262; ENSG00000188257; ENSG00000108849; ENSG00000113580	5
mdd	Conditioned	CORTISONEACETATE	pops	SET	2	-0.302404	-0.17387	-0.0018588	0.604624	1	0.61883	1	0.604624	1	48935	CORTISONE_ACETATE	ENSG00000113580; ENSG00000160870	2
mdd	Conditioned	CORTISTATIN14	pops	SET	4	-1.2678	-0.60711	-0.0091784	0.875682	1	0.89756	1	0.875682	1	48935	CORTISTATIN-14	ENSG00000146950; ENSG00000026103; ENSG00000240583; ENSG00000100077; ENSG00000167580	5
mdd	Conditioned	CORTISTATINA	pops	SET	3	0.961815	0.43148	0.0056494	0.187704	0.739587	0.16808	0.666982	0.187704	0.739587	48935	CORTISTATIN_A	ENSG00000168925; ENSG00000285346; ENSG00000171793; ENSG00000155111	4
mdd	Conditioned	COSYNTROPIN	pops	SET	2	-0.406579	-0.38329	-0.0040977	0.641851	1	0.65784	1	0.641851	1	48935	COSYNTROPIN	ENSG00000185231; ENSG00000214274	2
mdd	Conditioned	COTADUTIDE	pops	SET	3	0.962336	0.50667	0.0066339	0.187589	0.739455	0.16795	0.666866	0.187589	0.739455	48935	COTADUTIDE	ENSG00000115263; ENSG00000215644; ENSG00000288269; ENSG00000112164	4
mdd	Conditioned	COTININE	pops	SET	6	-0.492262	-0.20548	-0.0038045	0.671394	1	0.68873	1	0.671394	1	48935	COTININE	ENSG00000255974; ENSG00000101204; ENSG00000041357; ENSG00000117971; ENSG00000171428; ENSG00000197408	6
mdd	Conditioned	COUMARIN	pops	SET	12	-3.23333	-0.77422	-0.020269	0.996161	1	0.99939	1	0.996161	1	48935	COUMARIN	ENSG00000197838; ENSG00000255974; ENSG00000242252; ENSG00000101981; ENSG00000122194; ENSG00000164733; ENSG00000285132; ENSG00000133742; ENSG00000074410; ENSG00000118298; ENSG00000104267; ENSG00000167434; ENSG00000131686; ENSG00000107159	14
mdd	Conditioned	COUMESTROL	pops	SET	2	0.455698	0.25026	0.0026755	0.330088	0.889182	0.32431	0.882261	0.330088	0.889182	48935	COUMESTROL	ENSG00000183770; ENSG00000116030	2
mdd	Conditioned	CP1	pops	SET	2	0.143881	0.097318	0.0010404	0.439093	0.967658	0.4428	0.984054	0.439093	0.967658	48935	CP-1	ENSG00000034053; ENSG00000276495; ENSG00000166313	3
mdd	Conditioned	CP10	pops	SET	2	1.7364	0.74408	0.0079548	0.0643704	0.506802	0.041256	0.320086	0.0643704	0.506802	48935	CP-10	ENSG00000135446; ENSG00000187840	2
mdd	Conditioned	CP195543	pops	SET	4	1.00056	0.37405	0.0056549	0.17899	0.726636	0.15853	0.649231	0.17899	0.726636	48935	CP-195543	ENSG00000104899; ENSG00000213906; ENSG00000285203; ENSG00000213903; ENSG00000285456; ENSG00000159461	6
mdd	Conditioned	CP339818	pops	SET	2	-0.2323	-0.1671	-0.0017864	0.578989	1	0.59185	1	0.578989	1	48935	CP-339818	ENSG00000165409; ENSG00000177272	2
mdd	Conditioned	CP459632	pops	SET	8	-3.57294	-1.0821	-0.023132	0.997958	1	0.99982	1	0.997958	1	48935	CP-459632	ENSG00000160867; ENSG00000066056; ENSG00000068078; ENSG00000077782; ENSG00000066468; ENSG00000102755; ENSG00000037280; ENSG00000128052	8
mdd	Conditioned	CP461	pops	SET	2	0.142887	0.10381	0.0011099	0.439452	0.967772	0.44319	0.984229	0.439452	0.967772	48935	CP-461	ENSG00000186642; ENSG00000138735	2
mdd	Conditioned	CP471474	pops	SET	5	-2.56858	-1.0805	-0.018262	0.986441	1	0.99489	1	0.986441	1	48935	CP-471474	ENSG00000196611; ENSG00000137745; ENSG00000087245; ENSG00000149968; ENSG00000100985	5
mdd	Conditioned	CP55940	pops	SET	4	0.279777	0.10373	0.0015683	0.390164	0.934766	0.38982	0.942536	0.390164	0.934766	48935	CP55940	ENSG00000138031; ENSG00000134940; ENSG00000188822; ENSG00000118432	4
mdd	Conditioned	CP601927	pops	SET	3	3.71533	2.0587	0.026954	0.00216196	0.141438	0.00010183	0.00543408	0.00216196	0.141438	48935	CP-601927	ENSG00000160716; ENSG00000101204; ENSG00000140836	3
mdd	Conditioned	CP608039	pops	SET	2	-0.207985	-0.14299	-0.0015287	0.56997	1	0.58238	1	0.56997	1	48935	CP608,039	ENSG00000167972; ENSG00000183044	2
mdd	Conditioned	CP609754	pops	SET	2	-0.506409	-0.4006	-0.0042827	0.676231	1	0.69371	1	0.676231	1	48935	CP-609754	ENSG00000168522; ENSG00000257365	2
mdd	Conditioned	CP640186	pops	SET	3	-0.688707	-0.37684	-0.0049339	0.735047	1	0.75449	1	0.735047	1	48935	CP-640186	ENSG00000130176; ENSG00000173846; ENSG00000278540; ENSG00000275176; ENSG00000076555	5
mdd	Conditioned	CP673451	pops	SET	6	-1.57799	-0.67863	-0.012565	0.922382	1	0.94271	1	0.922382	1	48935	CP-673451	ENSG00000197635; ENSG00000130226; ENSG00000143196; ENSG00000157404; ENSG00000134853; ENSG00000113721	6
mdd	Conditioned	CP724714	pops	SET	2	-0.956219	-0.45538	-0.0048684	0.809028	1	0.83051	1	0.809028	1	48935	CP-724714	ENSG00000141736; ENSG00000163064	2
mdd	Conditioned	CP775146	pops	SET	2	-1.10814	-0.48819	-0.0052192	0.844138	1	0.86609	1	0.844138	1	48935	CP-775146	ENSG00000248098; ENSG00000186951	2
mdd	Conditioned	CP93129	pops	SET	2	0.769151	0.72081	0.007706	0.235995	0.794431	0.22091	0.75165	0.235995	0.794431	48935	CP_93129	ENSG00000121410; ENSG00000178394	2
mdd	Conditioned	CP94253	pops	SET	2	-0.83369	-0.60009	-0.0064154	0.77703	1	0.79777	1	0.77703	1	48935	CP94253	ENSG00000175899; ENSG00000135312	2
mdd	Conditioned	CP99994	pops	SET	2	-2.35636	-1.6847	-0.018011	0.979772	1	0.99077	1	0.979772	1	48935	CP_99994	ENSG00000165272; ENSG00000115353	2
mdd	Conditioned	CPAINHIBITOR	pops	SET	2	1.51797	1.069	0.011429	0.0888638	0.565359	0.064513	0.408349	0.0888638	0.565359	48935	CPA-INHIBITOR	ENSG00000091704; ENSG00000158516	2
mdd	Conditioned	CPFPX	pops	SET	2	-0.790961	-0.58331	-0.006236	0.765118	1	0.78551	1	0.765118	1	48935	CPFPX	ENSG00000183044; ENSG00000165029	2
mdd	Conditioned	CPI0610	pops	SET	5	1.36369	0.49832	0.0084227	0.110752	0.614054	0.086341	0.477806	0.110752	0.614054	48935	CPI-0610	ENSG00000141867; ENSG00000204256; ENSG00000234704; ENSG00000234507; ENSG00000230678; ENSG00000236227; ENSG00000235307; ENSG00000215077; ENSG00000169925; ENSG00000137948; ENSG00000187957; ENSG00000243364	12
mdd	Conditioned	CPI1205	pops	SET	2	3.43439	1.305	0.013951	0.00359695	0.169801	0.00029771	0.0120103	0.00359695	0.169801	48935	CPI-1205	ENSG00000106462; ENSG00000117713	2
mdd	Conditioned	CPI203	pops	SET	2	0.753651	0.37672	0.0040274	0.240214	0.799217	0.22554	0.758362	0.240214	0.799217	48935	CPI-203	ENSG00000243364; ENSG00000141867	2
mdd	Conditioned	CPI613	pops	SET	6	0.0627184	0.020248	0.00037488	0.469028	0.987306	0.475	1	0.469028	0.987306	48935	CPI 613	ENSG00000131828; ENSG00000163114; ENSG00000005882; ENSG00000168291; ENSG00000152256; ENSG00000067992; ENSG00000004799; ENSG00000105953	8
mdd	Conditioned	CPP	pops	SET	5	0.962735	0.42214	0.007135	0.187498	0.739402	0.16785	0.666862	0.187498	0.739402	48935	CPP	ENSG00000176884; ENSG00000183454; ENSG00000273079; ENSG00000161509; ENSG00000105464	5
mdd	Conditioned	CPX	pops	SET	5	1.4498	0.57341	0.0096919	0.0980456	0.585962	0.073568	0.439191	0.0980456	0.585962	48935	CPX	ENSG00000107331; ENSG00000165029; ENSG00000136717; ENSG00000133805; ENSG00000078053	5
mdd	Conditioned	CPY	pops	SET	3	-0.305887	-0.18367	-0.0024048	0.605885	1	0.62015	1	0.605885	1	48935	CPY	ENSG00000136717; ENSG00000078053; ENSG00000133805	3
mdd	Conditioned	CR6086	pops	SET	2	-1.98764	-0.99394	-0.010626	0.960719	1	0.97657	1	0.960719	1	48935	CR6086	ENSG00000103375; ENSG00000171522	2
mdd	Conditioned	CRAVACITINIB	pops	SET	3	-0.47426	-0.25417	-0.0033278	0.665293	1	0.68234	1	0.665293	1	48935	CRAVACITINIB	ENSG00000105397; ENSG00000154928; ENSG00000134516	3
mdd	Conditioned	CRENIGACESTAT	pops	SET	2	-0.340876	-0.24976	-0.0026701	0.618476	1	0.6334	1	0.618476	1	48935	CRENIGACESTAT	ENSG00000148400; ENSG00000204301; ENSG00000235396; ENSG00000232339; ENSG00000238196; ENSG00000223355; ENSG00000206312; ENSG00000234876; ENSG00000109670	9
mdd	Conditioned	CRENOLANIB	pops	SET	7	1.43738	0.49078	0.0098145	0.0998373	0.590674	0.075317	0.44457	0.0998373	0.590674	48935	CRENOLANIB	ENSG00000122025; ENSG00000182054; ENSG00000110395; ENSG00000134853; ENSG00000113721; ENSG00000182578; ENSG00000157404	7
mdd	Conditioned	CRIDANIMOD	pops	SET	3	0.715545	0.42034	0.0055036	0.250789	0.809341	0.23714	0.7728	0.250789	0.809341	48935	CRIDANIMOD	ENSG00000106211; ENSG00000177606; ENSG00000082175	3
mdd	Conditioned	CRISABOROLE	pops	SET	7	2.28743	0.63085	0.012616	0.0267839	0.360171	0.011092	0.143899	0.0267839	0.360171	48935	CRISABOROLE	ENSG00000114270; ENSG00000065989; ENSG00000184588; ENSG00000060718; ENSG00000197467; ENSG00000113448; ENSG00000105650; ENSG00000285188	8
mdd	Conditioned	CRIZANLIZUMAB	pops	SET	2	-0.187809	-0.10645	-0.001138	0.562508	1	0.57448	1	0.562508	1	48935	CRIZANLIZUMAB	ENSG00000174175; ENSG00000244734	2
mdd	Conditioned	CRIZOTINIB	pops	SET	8	-0.471178	-0.15702	-0.0033567	0.664249	1	0.68124	1	0.664249	1	48935	CRIZOTINIB	ENSG00000171094; ENSG00000047936; ENSG00000105976; ENSG00000079999; ENSG00000143924; ENSG00000109321; ENSG00000127947; ENSG00000181163; ENSG00000164078	9
mdd	Conditioned	CROFELEMER	pops	SET	3	-1.5908	-0.77071	-0.010091	0.923921	1	0.94416	1	0.923921	1	48935	CROFELEMER	ENSG00000001626; ENSG00000131620; ENSG00000108561	3
mdd	Conditioned	CROLIBULIN	pops	SET	13	-2.24506	-0.51816	-0.014119	0.975162	1	0.98761	1	0.975162	1	48935	CROLIBULIN	ENSG00000127824; ENSG00000101162; ENSG00000137285; ENSG00000104833; ENSG00000261456; ENSG00000196230; ENSG00000176014; ENSG00000152086; ENSG00000137267; ENSG00000167552; ENSG00000198033; ENSG00000167553; ENSG00000123416; ENSG00000258947; ENSG00000188229; ENSG00000235067; ENSG00000232575; ENSG00000227739; ENSG00000224156; ENSG00000229684; ENSG00000183311; ENSG00000232421; ENSG00000292120	23
mdd	Conditioned	CROMOLYN	pops	SET	4	-0.0353919	-0.018671	-0.00028227	0.505696	1	0.51412	1	0.505696	1	48935	CROMOLYN	ENSG00000101425; ENSG00000140299; ENSG00000156113; ENSG00000232810; ENSG00000204490; ENSG00000228321; ENSG00000228849; ENSG00000228978; ENSG00000223952; ENSG00000230108; ENSG00000206439; ENSG00000163993	12
mdd	Conditioned	CROTEDUMAB	pops	SET	2	-0.333603	-0.17329	-0.0018525	0.615842	1	0.63065	1	0.615842	1	48935	CROTEDUMAB	ENSG00000163286; ENSG00000215644; ENSG00000288269	3
mdd	Conditioned	CROZBACICLIB	pops	SET	2	1.7364	0.74408	0.0079548	0.0643704	0.506802	0.041256	0.320086	0.0643704	0.506802	48935	CROZBACICLIB	ENSG00000135446; ENSG00000187840	2
mdd	Conditioned	CRT0066101	pops	SET	3	-0.243215	-0.11264	-0.0014748	0.582983	1	0.59608	1	0.582983	1	48935	CRT_0066101	ENSG00000164434; ENSG00000115825; ENSG00000150281	3
mdd	Conditioned	CRYPTOLEPINEHYDROCHLORIDE	pops	SET	4	0.420055	0.22462	0.0033958	0.341899	0.897864	0.33723	0.893148	0.341899	0.897864	48935	CRYPTOLEPINE_HYDROCHLORIDE	ENSG00000185386; ENSG00000188130; ENSG00000112062; ENSG00000156711	4
mdd	Conditioned	CRYPTOTANSHINONE	pops	SET	2	-0.104546	-0.07117	-0.00076086	0.531484	1	0.54163	1	0.531484	1	48935	CRYPTOTANSHINONE	ENSG00000179295; ENSG00000168610	2
mdd	Conditioned	CS	pops	SET	8	-0.654635	-0.18045	-0.0038575	0.724526	1	0.74364	1	0.724526	1	48935	CS+	ENSG00000213465; ENSG00000165462; ENSG00000108381; ENSG00000138175; ENSG00000120805; ENSG00000161944; ENSG00000121753; ENSG00000141505	8
mdd	Conditioned	CS1003	pops	SET	2	-1.27724	-0.78467	-0.0083887	0.877369	1	0.89923	1	0.877369	1	48935	CS-1003	ENSG00000188389; ENSG00000276977; ENSG00000120217	3
mdd	Conditioned	CS8080	pops	SET	2	0.452099	0.2176	0.0023263	0.331258	0.890142	0.3256	0.883021	0.331258	0.890142	48935	CS-8080	ENSG00000025434; ENSG00000131408	2
mdd	Conditioned	CSL324	pops	SET	2	-1.19262	-0.99189	-0.010604	0.861496	1	0.88348	1	0.861496	1	48935	CSL-324	ENSG00000119535; ENSG00000228716	2
mdd	Conditioned	CST17	pops	SET	4	-1.89346	-0.89839	-0.013582	0.953823	1	0.97084	1	0.953823	1	48935	CST-17	ENSG00000240583; ENSG00000026103; ENSG00000146950; ENSG00000167580; ENSG00000117560	5
mdd	Conditioned	CT011	pops	SET	2	-1.27724	-0.78467	-0.0083887	0.877369	1	0.89923	1	0.877369	1	48935	CT-011	ENSG00000188389; ENSG00000276977; ENSG00000120217	3
mdd	Conditioned	CT1578	pops	SET	3	-1.13248	-0.64761	-0.0084792	0.849277	1	0.87128	1	0.849277	1	48935	CT-1578	ENSG00000182578; ENSG00000096968; ENSG00000122025	3
mdd	Conditioned	CT7001	pops	SET	4	1.69454	0.69444	0.010499	0.0685542	0.51736	0.045093	0.337051	0.0685542	0.51736	48935	CT-7001	ENSG00000135625; ENSG00000148730; ENSG00000161960; ENSG00000114867	4
mdd	Conditioned	CTA018	pops	SET	3	-1.17497	-0.65361	-0.0085578	0.857991	1	0.87999	1	0.857991	1	48935	CTA018	ENSG00000019186; ENSG00000165215; ENSG00000111424	3
mdd	Conditioned	CTA091	pops	SET	3	-0.827945	-0.44945	-0.0058847	0.775453	1	0.79615	1	0.775453	1	48935	CTA091	ENSG00000165215; ENSG00000120054; ENSG00000178772	3
mdd	Conditioned	CTAP	pops	SET	2	-0.0570343	-0.027758	-0.00029676	0.513758	1	0.52274	1	0.513758	1	48935	CTAP	ENSG00000120868; ENSG00000175336	2
mdd	Conditioned	CTS1027	pops	SET	7	-2.53175	-0.87105	-0.017419	0.98544	1	0.99432	1	0.98544	1	48935	CTS-1027	ENSG00000149968; ENSG00000262406; ENSG00000100985; ENSG00000118113; ENSG00000137745; ENSG00000087245; ENSG00000157227; ENSG00000196611	8
mdd	Conditioned	CU2	pops	SET	2	0.0893133	0.037065	0.00039626	0.459162	0.980271	0.46442	0.999442	0.459162	0.980271	48935	CU2+	ENSG00000145888; ENSG00000105552	2
mdd	Conditioned	CUCURBITACINB	pops	SET	2	-0.831685	-0.52985	-0.0056645	0.776474	1	0.7972	1	0.776474	1	48935	CUCURBITACIN_B	ENSG00000176720; ENSG00000168610	2
mdd	Conditioned	CUCURBITACIND	pops	SET	2	-1.24304	-0.46553	-0.0049769	0.871161	1	0.89307	1	0.871161	1	48935	CUCURBITACIN_D	ENSG00000096384; ENSG00000080824	2
mdd	Conditioned	CUDC101	pops	SET	17	0.727085	0.15873	0.0049452	0.24753	0.806714	0.23359	0.767678	0.24753	0.806714	48935	CUDC-101	ENSG00000048052; ENSG00000094631; ENSG00000061273; ENSG00000196591; ENSG00000068024; ENSG00000163517; ENSG00000171720; ENSG00000164404; ENSG00000147099; ENSG00000116478; ENSG00000100429; ENSG00000108840; ENSG00000163064; ENSG00000148935; ENSG00000106105; ENSG00000180447; ENSG00000138379; ENSG00000146648; ENSG00000141736	19
mdd	Conditioned	CUDC305	pops	SET	2	-1.24304	-0.46553	-0.0049769	0.871161	1	0.89307	1	0.871161	1	48935	CUDC-305	ENSG00000080824; ENSG00000096384	2
mdd	Conditioned	CUDC907	pops	SET	14	1.9315	0.47086	0.013314	0.0476512	0.449746	0.026719	0.247014	0.0476512	0.449746	48935	CUDC-907	ENSG00000196591; ENSG00000145675; ENSG00000137507; ENSG00000147099; ENSG00000051382; ENSG00000121879; ENSG00000061273; ENSG00000108840; ENSG00000068024; ENSG00000100429; ENSG00000171720; ENSG00000163517; ENSG00000048052; ENSG00000171608; ENSG00000094631; ENSG00000116478	16
mdd	Conditioned	CUR61414	pops	SET	3	-1.07278	-0.42262	-0.0055334	0.836422	1	0.85831	1	0.836422	1	48935	CUR-61414	ENSG00000139549; ENSG00000163501; ENSG00000128602	3
mdd	Conditioned	CURCUMIN	pops	SET	26	-2.3459	-0.41309	-0.015912	0.979365	1	0.9905	1	0.979365	1	48935	CURCUMIN	ENSG00000111087; ENSG00000178726; ENSG00000121351; ENSG00000070808; ENSG00000169598; ENSG00000175387; ENSG00000130948; ENSG00000111199; ENSG00000142192; ENSG00000133742; ENSG00000074410; ENSG00000118298; ENSG00000104267; ENSG00000167434; ENSG00000131686; ENSG00000107159; ENSG00000133019; ENSG00000160868; ENSG00000088305; ENSG00000100393; ENSG00000137745; ENSG00000100985; ENSG00000007171; ENSG00000095303; ENSG00000073756; ENSG00000158125	26
mdd	Conditioned	CURCUMINPYRAZOLE	pops	SET	4	-1.94706	-0.93235	-0.014095	0.957867	1	0.97423	1	0.957867	1	48935	CURCUMIN_PYRAZOLE	ENSG00000100985; ENSG00000095303; ENSG00000148344; ENSG00000073756	4
mdd	Conditioned	CURCUMOL	pops	SET	3	-1.16404	-0.70399	-0.0092174	0.855809	1	0.87779	1	0.855809	1	48935	CURCUMOL	ENSG00000162434; ENSG00000096968; ENSG00000105639	3
mdd	Conditioned	CUSTIRSENSODIUM	pops	SET	2	-0.455073	-0.26994	-0.0028858	0.658728	1	0.67547	1	0.658728	1	48935	CUSTIRSEN_SODIUM	ENSG00000114859; ENSG00000120885	2
mdd	Conditioned	CUT129	pops	SET	2	0.311443	0.14782	0.0015803	0.379067	0.92716	0.37773	0.929603	0.379067	0.92716	48935	CU-T12-9	ENSG00000174125; ENSG00000137462	2
mdd	Conditioned	CV1808	pops	SET	2	-0.485042	-0.43355	-0.004635	0.668971	1	0.68618	1	0.668971	1	48935	CV-1808	ENSG00000165029; ENSG00000128271	2
mdd	Conditioned	CVN45502	pops	SET	2	0.143881	0.097318	0.0010404	0.439093	0.967658	0.4428	0.984054	0.439093	0.967658	48935	CVN45502	ENSG00000034053; ENSG00000276495; ENSG00000166313	3
mdd	Conditioned	CX1739	pops	SET	3	6.25523	3.7998	0.049751	1.82205e-05	0.0174827	2.0358e-10	1.21058e-07	1.82205e-05	0.0174827	48935	CX1739	ENSG00000125675; ENSG00000155511; ENSG00000152578; ENSG00000120251	4
mdd	Conditioned	CX4945	pops	SET	7	0.797459	0.23785	0.0047565	0.228412	0.784912	0.2126	0.737807	0.228412	0.784912	48935	CX-4945	ENSG00000101266; ENSG00000070770; ENSG00000167657; ENSG00000110422; ENSG00000213908; ENSG00000101981; ENSG00000111145; ENSG00000159023; ENSG00000198077	9
mdd	Conditioned	CX516	pops	SET	5	4.39407	2.0624	0.034859	0.00061754	0.0845721	5.5988e-06	0.000562582	0.00061754	0.0845721	48935	CX516	ENSG00000130707; ENSG00000198363; ENSG00000223922; ENSG00000125675; ENSG00000155511; ENSG00000120251; ENSG00000152578	7
mdd	Conditioned	CX546	pops	SET	2	-0.680804	-0.50293	-0.0053766	0.732628	1	0.75199	1	0.732628	1	48935	CX546	ENSG00000130707; ENSG00000198363; ENSG00000223922; ENSG00000125675	4
mdd	Conditioned	CX5461	pops	SET	3	1.39119	0.91536	0.011985	0.106573	0.60367	0.082092	0.465103	0.106573	0.60367	48935	CX-5461	ENSG00000171862; ENSG00000284792; ENSG00000139618; ENSG00000012048	4
mdd	Conditioned	CX6258	pops	SET	3	0.878311	0.48546	0.0063562	0.207648	0.764134	0.18989	0.702841	0.207648	0.764134	48935	CX-6258	ENSG00000171862; ENSG00000284792; ENSG00000101981; ENSG00000088926; ENSG00000126218	5
mdd	Conditioned	CX717	pops	SET	3	6.25523	3.7998	0.049751	1.82205e-05	0.0174827	2.0358e-10	1.21058e-07	1.82205e-05	0.0174827	48935	CX-717	ENSG00000155511; ENSG00000125675; ENSG00000120251; ENSG00000152578	4
mdd	Conditioned	CXCL10	pops	SET	2	-0.501101	-0.37097	-0.003966	0.674403	1	0.69185	1	0.674403	1	48935	CXCL10	ENSG00000159251; ENSG00000075624	2
mdd	Conditioned	CXCL11	pops	SET	2	-0.501101	-0.37097	-0.003966	0.674403	1	0.69185	1	0.674403	1	48935	CXCL11	ENSG00000075624; ENSG00000159251	2
mdd	Conditioned	CXCL12ALPHA	pops	SET	2	0.128041	0.092328	0.00098705	0.444896	0.971274	0.44906	0.988651	0.444896	0.971274	48935	CXCL12&ALPHA;	ENSG00000184009; ENSG00000291420; ENSG00000159251	3
mdd	Conditioned	CXCL9	pops	SET	2	-0.501101	-0.37097	-0.003966	0.674403	1	0.69185	1	0.674403	1	48935	CXCL9	ENSG00000075624; ENSG00000159251	2
mdd	Conditioned	CY1503	pops	SET	2	-2.1403	-0.89347	-0.0095519	0.970004	1	0.98383	1	0.970004	1	48935	CY-1503	ENSG00000174175; ENSG00000007908	2
mdd	Conditioned	CY208243	pops	SET	3	-0.229079	-0.11029	-0.0014441	0.577787	1	0.5906	1	0.577787	1	48935	CY208-243	ENSG00000130643; ENSG00000159216; ENSG00000067955	3
mdd	Conditioned	CY3BTELENZEPINE	pops	SET	2	-0.586055	-0.47774	-0.0051074	0.702582	1	0.72108	1	0.702582	1	48935	CY3B-TELENZEPINE	ENSG00000127837; ENSG00000114771	2
mdd	Conditioned	CYAMEMAZINE	pops	SET	4	0.128575	0.066765	0.0010094	0.444705	0.971229	0.44885	0.988587	0.444705	0.971229	48935	CYAMEMAZINE	ENSG00000196136; ENSG00000178394; ENSG00000102468; ENSG00000147246; ENSG00000148680	5
mdd	Conditioned	CYANOPEPTOLINS	pops	SET	2	-0.634556	-0.39194	-0.0041901	0.718202	1	0.73714	1	0.718202	1	48935	CYANOPEPTOLIN_S	ENSG00000010438; ENSG00000204983; ENSG00000274247; ENSG00000275896; ENSG00000282049	5
mdd	Conditioned	CYANOPEPTOLINSS	pops	SET	2	-0.634556	-0.39194	-0.0041901	0.718202	1	0.73714	1	0.718202	1	48935	CYANOPEPTOLIN_SS	ENSG00000010438; ENSG00000275896; ENSG00000282049; ENSG00000204983; ENSG00000274247	5
mdd	Conditioned	CYANOPINDOLOL	pops	SET	3	1.16061	0.53987	0.0070686	0.1458	0.677306	0.12291	0.573803	0.1458	0.677306	48935	CYANOPINDOLOL	ENSG00000291190; ENSG00000175164; ENSG00000281879; ENSG00000043591; ENSG00000178394; ENSG00000179546	6
mdd	Conditioned	CYC065	pops	SET	6	2.74038	0.98281	0.018197	0.0123791	0.264529	0.0030716	0.0617031	0.0123791	0.264529	48935	CYC-065	ENSG00000136807; ENSG00000123374; ENSG00000161960; ENSG00000114867; ENSG00000118058; ENSG00000105173	6
mdd	Conditioned	CYC116	pops	SET	4	-1.38627	-0.53976	-0.0081602	0.895627	1	0.91716	1	0.895627	1	48935	CYC116	ENSG00000128052; ENSG00000178999; ENSG00000087586; ENSG00000105146	4
mdd	Conditioned	CYCLICGMP	pops	SET	5	-1.11196	-0.40075	-0.0067736	0.844948	1	0.86692	1	0.844948	1	48935	CYCLIC_GMP	ENSG00000049089; ENSG00000100852; ENSG00000092758; ENSG00000141522; ENSG00000112280	5
mdd	Conditioned	CYCLIRAMINE	pops	SET	2	1.69097	0.95743	0.010236	0.0689221	0.518867	0.04543	0.338234	0.0689221	0.518867	48935	CYCLIRAMINE	ENSG00000133895; ENSG00000118058	2
mdd	Conditioned	CYCLIZINE	pops	SET	3	0.774385	0.37227	0.0048741	0.234564	0.792741	0.21936	0.749817	0.234564	0.792741	48935	CYCLIZINE	ENSG00000123505; ENSG00000196639; ENSG00000109193	3
mdd	Conditioned	CYCLOFENIL	pops	SET	3	0.428574	0.22693	0.0029713	0.339086	0.895293	0.33412	0.891145	0.339086	0.895293	48935	CYCLOFENIL	ENSG00000106211; ENSG00000140009; ENSG00000091831	3
mdd	Conditioned	CYCLOHEXIMIDE	pops	SET	71	-3.63719	-0.37063	-0.023562	0.998193	1	0.99986	1	0.998193	1	48935	CYCLOHEXIMIDE	ENSG00000185122; ENSG00000284774; ENSG00000100316; ENSG00000168028; ENSG00000177954; ENSG00000137154; ENSG00000140988; ENSG00000291931; ENSG00000149273; ENSG00000145425; ENSG00000292158; ENSG00000198034; ENSG00000129824; ENSG00000083845; ENSG00000171863; ENSG00000142937; ENSG00000170889; ENSG00000274646; ENSG00000274005; ENSG00000277079; ENSG00000274950; ENSG00000274626; ENSG00000277359; ENSG00000275323; ENSG00000278081; ENSG00000278270; ENSG00000124614; ENSG00000142534; ENSG00000112306; ENSG00000110700; ENSG00000164587; ENSG00000115268; ENSG00000134419; ENSG00000105193; ENSG00000182774; ENSG00000278229; ENSG00000231500; ENSG00000223367; ENSG00000235650; ENSG00000226225; ENSG00000227794; ENSG00000096150; ENSG00000105372; ENSG00000008988; ENSG00000171858; ENSG00000186468; ENSG00000138326; ENSG00000118181; ENSG00000280831; ENSG00000197728; ENSG00000143947; ENSG00000233927; ENSG00000213741; ENSG00000174444; ENSG00000122406; ENSG00000089009; ENSG00000147604; ENSG00000148303; ENSG00000280858; ENSG00000161016; ENSG00000163682; ENSG00000147403; ENSG00000198755; ENSG00000142676; ENSG00000197958; ENSG00000167526; ENSG00000142541; ENSG00000188846; ENSG00000174748; ENSG00000265681; ENSG00000063177; ENSG00000105640; ENSG00000108298; ENSG00000122026; ENSG00000116251; ENSG00000125691; ENSG00000198242; ENSG00000114391; ENSG00000161970; ENSG00000131469; ENSG00000166441; ENSG00000108107; ENSG00000162244; ENSG00000156482; ENSG00000071082; ENSG00000144713; ENSG00000109475; ENSG00000136942; ENSG00000182899; ENSG00000130255; ENSG00000241343; ENSG00000145592; ENSG00000197756; ENSG00000172809; ENSG00000198918; ENSG00000229117; ENSG00000089157; ENSG00000137818	98
mdd	Conditioned	CYCLOOXYGENASEINHIBITOR	pops	SET	3	0.748892	0.44458	0.0058209	0.241491	0.800688	0.22697	0.759679	0.241491	0.800688	48935	CYCLOOXYGENASE_INHIBITOR	ENSG00000109471; ENSG00000160255; ENSG00000171388; ENSG00000176697	4
mdd	Conditioned	CYCLOPENTOLATE	pops	SET	3	0.473433	0.23452	0.0030706	0.324292	0.883936	0.31795	0.874979	0.324292	0.883936	48935	CYCLOPENTOLATE	ENSG00000184984; ENSG00000168539; ENSG00000133019	3
mdd	Conditioned	CYCLOPENTYLADENOSINE	pops	SET	3	-0.706232	-0.42768	-0.0055997	0.740363	1	0.75998	1	0.740363	1	48935	CYCLOPENTYLADENOSINE	ENSG00000133105; ENSG00000282608; ENSG00000198049; ENSG00000171509	4
mdd	Conditioned	CYCLOPHOSPHAMIDE	pops	SET	39	-0.405066	-0.052849	-0.0024923	0.641326	1	0.65728	1	0.641326	1	48935	CYCLOPHOSPHAMIDE	ENSG00000255974; ENSG00000197408; ENSG00000108242; ENSG00000165841; ENSG00000138115; ENSG00000138109; ENSG00000100197; ENSG00000283284; ENSG00000272532; ENSG00000280905; ENSG00000275211; ENSG00000282966; ENSG00000160868; ENSG00000106258; ENSG00000160870; ENSG00000264720; ENSG00000132781; ENSG00000132740; ENSG00000163938; ENSG00000291237; ENSG00000120471; ENSG00000090061; ENSG00000112640; ENSG00000150907; ENSG00000100344; ENSG00000113525; ENSG00000067182; ENSG00000169136; ENSG00000112378; ENSG00000159228; ENSG00000080224; ENSG00000164808; ENSG00000100387; ENSG00000100365; ENSG00000275990; ENSG00000137364; ENSG00000107562; ENSG00000051523; ENSG00000169047; ENSG00000266518; ENSG00000099812; ENSG00000128340; ENSG00000116984; ENSG00000072571; ENSG00000186377; ENSG00000159231; ENSG00000143226; ENSG00000161405	48
mdd	Conditioned	CYCLOSERINE	pops	SET	2	0.681814	0.3859	0.0041255	0.260318	0.81826	0.24768	0.786261	0.260318	0.81826	48935	CYCLOSERINE	ENSG00000176884; ENSG00000117448	2
mdd	Conditioned	CYCLOTHIAZIDE	pops	SET	9	2.54249	0.88659	0.020102	0.0174247	0.302505	0.0055087	0.0903985	0.0174247	0.302505	48935	CYCLOTHIAZIDE	ENSG00000137731; ENSG00000104267; ENSG00000070915; ENSG00000125675; ENSG00000198363; ENSG00000125726; ENSG00000130707; ENSG00000223922; ENSG00000155511; ENSG00000120251; ENSG00000152578	11
mdd	Conditioned	CYCLOVALONE	pops	SET	2	-1.61985	-1.0617	-0.01135	0.927378	1	0.94735	1	0.927378	1	48935	CYCLOVALONE	ENSG00000167207; ENSG00000118777	2
mdd	Conditioned	CYM5442	pops	SET	2	0.907394	0.63131	0.0067492	0.200534	0.754442	0.18211	0.688987	0.200534	0.754442	48935	CYM5442	ENSG00000145020; ENSG00000170989	2
mdd	Conditioned	CYPATE	pops	SET	2	-0.156603	-0.085452	-0.00091355	0.550924	1	0.56222	1	0.550924	1	48935	CYPATE	ENSG00000259207; ENSG00000138448	2
mdd	Conditioned	CYPPA	pops	SET	2	0.59298	0.32286	0.0034517	0.286627	0.846809	0.2766	0.824515	0.286627	0.846809	48935	CYPPA	ENSG00000165527; ENSG00000118520	2
mdd	Conditioned	CYPROHEPTADINE	pops	SET	10	0.979871	0.30571	0.0073064	0.183613	0.733844	0.16359	0.659114	0.183613	0.733844	48935	CYPROHEPTADINE	ENSG00000196639; ENSG00000120907; ENSG00000170214; ENSG00000171873; ENSG00000168539; ENSG00000181072; ENSG00000133019; ENSG00000102468; ENSG00000147246; ENSG00000158748; ENSG00000148680	11
mdd	Conditioned	CYPROTERONE	pops	SET	5	0.182168	0.082739	0.0013985	0.425143	0.958579	0.42773	0.972358	0.425143	0.958579	48935	CYPROTERONE	ENSG00000171873; ENSG00000122133; ENSG00000113580; ENSG00000082175; ENSG00000169083; ENSG00000163485	6
mdd	Conditioned	CYSTEAMINE	pops	SET	3	-0.102242	-0.058272	-0.00076296	0.530613	1	0.54072	1	0.530613	1	48935	CYSTEAMINE	ENSG00000185149; ENSG00000157005; ENSG00000001626	3
mdd	Conditioned	CYT387	pops	SET	6	-0.886163	-0.36766	-0.0068072	0.791106	1	0.81223	1	0.791106	1	48935	CYT387	ENSG00000162434; ENSG00000096968; ENSG00000105639; ENSG00000079805; ENSG00000119535; ENSG00000115170	6
mdd	Conditioned	CYT997	pops	SET	13	-2.24506	-0.51816	-0.014119	0.975162	1	0.98761	1	0.975162	1	48935	CYT-997	ENSG00000196230; ENSG00000235067; ENSG00000232575; ENSG00000227739; ENSG00000224156; ENSG00000229684; ENSG00000183311; ENSG00000232421; ENSG00000137267; ENSG00000101162; ENSG00000188229; ENSG00000258947; ENSG00000152086; ENSG00000167552; ENSG00000198033; ENSG00000167553; ENSG00000137285; ENSG00000104833; ENSG00000127824; ENSG00000123416; ENSG00000261456; ENSG00000176014; ENSG00000292120	23
mdd	Conditioned	CYTARABINE	pops	SET	22	1.09781	0.18283	0.0064789	0.158257	0.696164	0.13616	0.602277	0.158257	0.696164	48935	CYTARABINE	ENSG00000088002; ENSG00000100344; ENSG00000264720; ENSG00000076685; ENSG00000158825; ENSG00000198681; ENSG00000169136; ENSG00000159231; ENSG00000144893; ENSG00000132740; ENSG00000266518; ENSG00000122643; ENSG00000148229; ENSG00000100479; ENSG00000014138; ENSG00000198056; ENSG00000175482; ENSG00000101868; ENSG00000177084; ENSG00000077514; ENSG00000146143; ENSG00000062822; ENSG00000106628; ENSG00000070501; ENSG00000159216; ENSG00000067955	26
mdd	Conditioned	CYTISINE	pops	SET	7	0.86971	0.33316	0.0066625	0.209789	0.766235	0.19223	0.706994	0.209789	0.766235	48935	CYTISINE	ENSG00000101204; ENSG00000160716; ENSG00000117971; ENSG00000175344; ENSG00000274542; ENSG00000282088; ENSG00000120903; ENSG00000080644; ENSG00000147434	9
mdd	Conditioned	D4476	pops	SET	5	0.720552	0.28665	0.004845	0.249361	0.808755	0.2356	0.770707	0.249361	0.808755	48935	D4476	ENSG00000196361; ENSG00000120690; ENSG00000113712; ENSG00000141551; ENSG00000105329	5
mdd	Conditioned	DABIGATRAN	pops	SET	8	0.0699899	0.022219	0.00047499	0.466337	0.985625	0.4721	1	0.466337	0.985625	48935	DABIGATRAN	ENSG00000106258; ENSG00000084674; ENSG00000291544; ENSG00000180210; ENSG00000124588; ENSG00000149428; ENSG00000280682; ENSG00000150540; ENSG00000156110; ENSG00000092199	10
mdd	Conditioned	DABRAFENIB	pops	SET	15	0.973199	0.22768	0.0066635	0.185127	0.735895	0.16523	0.661487	0.185127	0.735895	48935	DABRAFENIB	ENSG00000108984; ENSG00000076984; ENSG00000147889; ENSG00000065559; ENSG00000137764; ENSG00000213281; ENSG00000034152; ENSG00000157764; ENSG00000169032; ENSG00000224470; ENSG00000136238; ENSG00000106683; ENSG00000114670; ENSG00000132155; ENSG00000142178	15
mdd	Conditioned	DACARBAZINE	pops	SET	9	1.13086	0.27775	0.0062977	0.151601	0.685644	0.12907	0.587156	0.151601	0.685644	48935	DACARBAZINE	ENSG00000156110; ENSG00000122861; ENSG00000134184; ENSG00000178567; ENSG00000140465; ENSG00000014138; ENSG00000115414; ENSG00000170430; ENSG00000142657	9
mdd	Conditioned	DACINOSTAT	pops	SET	9	1.13499	0.347	0.0078679	0.150794	0.684468	0.12819	0.585057	0.150794	0.684468	48935	DACINOSTAT	ENSG00000164404; ENSG00000068024; ENSG00000148935; ENSG00000116478; ENSG00000196591; ENSG00000171720; ENSG00000108840; ENSG00000094631; ENSG00000061273; ENSG00000147099; ENSG00000048052	11
mdd	Conditioned	DACLATASVIR	pops	SET	2	-0.635107	-0.47184	-0.0050443	0.718379	1	0.73732	1	0.718379	1	48935	DACLATASVIR	ENSG00000197110; ENSG00000291876; ENSG00000019186; ENSG00000272395; ENSG00000292250	5
mdd	Conditioned	DACLIZUMAB	pops	SET	3	-2.53449	-1.5855	-0.020759	0.985518	1	0.99436	1	0.985518	1	48935	DACLIZUMAB	ENSG00000134460; ENSG00000109471; ENSG00000147168; ENSG00000100385	4
mdd	Conditioned	DACOMITINIB	pops	SET	5	-0.501204	-0.17067	-0.0028848	0.67444	1	0.69189	1	0.67444	1	48935	DACOMITINIB	ENSG00000141736; ENSG00000178568; ENSG00000146648; ENSG00000065361; ENSG00000163064	5
mdd	Conditioned	DACTINOMYCIN	pops	SET	10	-1.98983	-0.52217	-0.01248	0.960866	1	0.97669	1	0.960866	1	48935	DACTINOMYCIN	ENSG00000120949; ENSG00000177885; ENSG00000110448; ENSG00000003436; ENSG00000170835; ENSG00000121058; ENSG00000184371; ENSG00000028137; ENSG00000116984; ENSG00000181222; ENSG00000284832	11
mdd	Conditioned	DACTOLISIB	pops	SET	13	1.33912	0.32949	0.0089778	0.11458	0.620996	0.090275	0.489193	0.11458	0.620996	48935	DACTOLISIB	ENSG00000105662; ENSG00000160741; ENSG00000164327; ENSG00000171608; ENSG00000145675; ENSG00000121879; ENSG00000051382; ENSG00000117461; ENSG00000105851; ENSG00000105647; ENSG00000198793; ENSG00000141506; ENSG00000175054	13
mdd	Conditioned	DADLE	pops	SET	4	-0.0255929	-0.0099705	-0.00015074	0.502023	1	0.51021	1	0.502023	1	48935	DADLE	ENSG00000120868; ENSG00000175336; ENSG00000116329; ENSG00000112038	4
mdd	Conditioned	DAGLUTRIL	pops	SET	4	-0.232327	-0.10349	-0.0015646	0.578996	1	0.59186	1	0.578996	1	48935	DAGLUTRIL	ENSG00000117298; ENSG00000196549; ENSG00000115866; ENSG00000112977	4
mdd	Conditioned	DAIDZEIN	pops	SET	11	0.0993976	0.027721	0.00069485	0.455442	0.977653	0.46041	0.995676	0.455442	0.977653	48935	DAIDZEIN	ENSG00000241635; ENSG00000070961; ENSG00000128342; ENSG00000161267; ENSG00000275544; ENSG00000170345; ENSG00000168398; ENSG00000029559; ENSG00000100739; ENSG00000173153; ENSG00000119715; ENSG00000196482; ENSG00000072315	13
mdd	Conditioned	DAIDZIN	pops	SET	2	0.28841	0.38445	0.0041101	0.387144	0.932373	0.38652	0.939357	0.387144	0.932373	48935	DAIDZIN	ENSG00000012048; ENSG00000111275	2
mdd	Conditioned	DALANTERCEPT	pops	SET	3	-0.695938	-0.41203	-0.0053947	0.737256	1	0.75676	1	0.737256	1	48935	DALANTERCEPT	ENSG00000139567; ENSG00000171094; ENSG00000163217; ENSG00000263761	4
mdd	Conditioned	DALCETRAPIB	pops	SET	2	-0.501136	-0.37289	-0.0039865	0.674415	1	0.69186	1	0.674415	1	48935	DALCETRAPIB	ENSG00000087237; ENSG00000162104	2
mdd	Conditioned	DALFOPRISTIN	pops	SET	2	-0.319934	-0.17733	-0.0018958	0.610934	1	0.62549	1	0.610934	1	48935	DALFOPRISTIN	ENSG00000168028; ENSG00000171421	2
mdd	Conditioned	DALPHATOCOPHEROLACETATE	pops	SET	2	-2.20518	-1.2577	-0.013446	0.973317	1	0.98628	1	0.973317	1	48935	D-ALPHA-TOCOPHEROL_ACETATE	ENSG00000169429; ENSG00000005381	2
mdd	Conditioned	DALPICICLIB	pops	SET	3	1.66006	0.65936	0.008633	0.0721743	0.525062	0.04846	0.348692	0.0721743	0.525062	48935	DALPICICLIB	ENSG00000187840; ENSG00000135446; ENSG00000139687	3
mdd	Conditioned	DALTROBAN	pops	SET	2	0.183822	0.13212	0.0014125	0.424531	0.958098	0.42708	0.972036	0.424531	0.958098	48935	DALTROBAN	ENSG00000267467; ENSG00000006638	2
mdd	Conditioned	DAMGO	pops	SET	3	-0.438365	-0.24253	-0.0031754	0.652954	1	0.66943	1	0.652954	1	48935	DAMGO	ENSG00000112038; ENSG00000164978; ENSG00000175336	3
mdd	Conditioned	DAMINOZIDE	pops	SET	4	2.29876	0.85061	0.01286	0.026282	0.358149	0.010766	0.14128	0.026282	0.358149	48935	DAMINOZIDE	ENSG00000127554; ENSG00000291944; ENSG00000131067; ENSG00000173120; ENSG00000006459; ENSG00000172943	6
mdd	Conditioned	DANAPAROID	pops	SET	3	-0.498493	-0.31263	-0.0040933	0.673507	1	0.69093	1	0.673507	1	48935	DANAPAROID	ENSG00000114480; ENSG00000126218; ENSG00000117601	3
mdd	Conditioned	DANAVOREXTON	pops	SET	2	0.143881	0.097318	0.0010404	0.439093	0.967658	0.4428	0.984054	0.439093	0.967658	48935	DANAVOREXTON	ENSG00000166313; ENSG00000034053; ENSG00000276495	3
mdd	Conditioned	DANAZOL	pops	SET	9	-0.72327	-0.2605	-0.0059067	0.745456	1	0.76524	1	0.745456	1	48935	DANAZOL	ENSG00000211451; ENSG00000047457; ENSG00000165471; ENSG00000101846; ENSG00000122194; ENSG00000189052; ENSG00000134716; ENSG00000082175; ENSG00000169083; ENSG00000108691; ENSG00000091831; ENSG00000109163	12
mdd	Conditioned	DANICAMTIV	pops	SET	7	-2.48242	-0.76831	-0.015364	0.984013	1	0.99347	1	0.984013	1	48935	DANICAMTIV	ENSG00000111245; ENSG00000106631; ENSG00000198336; ENSG00000160808; ENSG00000197616; ENSG00000078814; ENSG00000092054	7
mdd	Conditioned	DANICOPAN	pops	SET	2	-0.927702	-0.57614	-0.0061594	0.80185	1	0.82321	1	0.80185	1	48935	DANICOPAN	ENSG00000197766; ENSG00000274619; ENSG00000183150	3
mdd	Conditioned	DANIQUIDONE	pops	SET	3	1.06408	0.35571	0.0046574	0.165224	0.707049	0.14365	0.618142	0.165224	0.707049	48935	DANIQUIDONE	ENSG00000198900; ENSG00000131747; ENSG00000156006	3
mdd	Conditioned	DANTROLENE	pops	SET	3	-1.14665	-0.65264	-0.0085451	0.852249	1	0.87423	1	0.852249	1	48935	DANTROLENE	ENSG00000198838; ENSG00000134780; ENSG00000196218	3
mdd	Conditioned	DANUGLIPRON	pops	SET	2	-1.48091	-1.0711	-0.011451	0.909613	1	0.93067	1	0.909613	1	48935	DANUGLIPRON	ENSG00000162551; ENSG00000112164	2
mdd	Conditioned	DANUSERTIB	pops	SET	11	-1.50104	-0.35923	-0.0090043	0.912377	1	0.93332	1	0.912377	1	48935	DANUSERTIB	ENSG00000105146; ENSG00000167658; ENSG00000178999; ENSG00000087586; ENSG00000254772; ENSG00000104529; ENSG00000273594; ENSG00000166147; ENSG00000077782; ENSG00000198400; ENSG00000165731; ENSG00000065613	12
mdd	Conditioned	DAP5	pops	SET	3	0.297611	0.19062	0.0024959	0.383924	0.929954	0.383	0.934768	0.383924	0.929954	48935	D-AP5	ENSG00000183454; ENSG00000161509; ENSG00000257316; ENSG00000273079	4
mdd	Conditioned	DAPAGLIFLOZIN	pops	SET	5	-2.42737	-0.92354	-0.01561	0.982306	1	0.99239	1	0.982306	1	48935	DAPAGLIFLOZIN	ENSG00000140675; ENSG00000100170; ENSG00000198851; ENSG00000167286; ENSG00000100191	5
mdd	Conditioned	DAPANSUTRILE	pops	SET	2	-0.0402723	-0.029344	-0.00031371	0.507522	1	0.51606	1	0.507522	1	48935	DAPANSUTRILE	ENSG00000007174; ENSG00000162711	2
mdd	Conditioned	DAPIPRAZOLE	pops	SET	4	-0.0565431	-0.029861	-0.00045145	0.513575	1	0.52255	1	0.513575	1	48935	DAPIPRAZOLE	ENSG00000198691; ENSG00000171873; ENSG00000120907; ENSG00000170214	4
mdd	Conditioned	DAPIVIRINE	pops	SET	2	-1.46655	-1.004	-0.010733	0.907609	1	0.92874	1	0.907609	1	48935	DAPIVIRINE	ENSG00000160868; ENSG00000106258	2
mdd	Conditioned	DAPOXETINE	pops	SET	4	0.328099	0.14188	0.0021449	0.373219	0.921467	0.37142	0.925413	0.373219	0.921467	48935	DAPOXETINE	ENSG00000108576; ENSG00000010278; ENSG00000178394; ENSG00000135312; ENSG00000147246	5
mdd	Conditioned	DAPRODUSTAT	pops	SET	4	-1.89609	-0.82478	-0.012469	0.954033	1	0.97102	1	0.954033	1	48935	DAPRODUSTAT	ENSG00000135766; ENSG00000129521; ENSG00000269858; ENSG00000178467	4
mdd	Conditioned	DAPSONE	pops	SET	4	0.88648	0.29893	0.0045192	0.205628	0.7614	0.18769	0.6993	0.205628	0.7614	48935	DAPSONE	ENSG00000100243; ENSG00000147437; ENSG00000196126; ENSG00000229074; ENSG00000206240; ENSG00000236884; ENSG00000228080; ENSG00000206306; ENSG00000137948; ENSG00000234745; ENSG00000224608; ENSG00000223532; ENSG00000232126; ENSG00000206450; ENSG00000228964; ENSG00000206503; ENSG00000224320; ENSG00000231834; ENSG00000235657; ENSG00000229215; ENSG00000227715; ENSG00000206505; ENSG00000223980; ENSG00000228716	24
mdd	Conditioned	DARAPLADIB	pops	SET	2	-3.75482	-1.8491	-0.019768	0.998554	1	0.99991	1	0.998554	1	48935	DARAPLADIB	ENSG00000112062; ENSG00000146070	2
mdd	Conditioned	DARBUFELONE	pops	SET	2	-0.790211	-0.48903	-0.0052281	0.764903	1	0.78529	1	0.764903	1	48935	DARBUFELONE	ENSG00000012779; ENSG00000275565; ENSG00000073756	3
mdd	Conditioned	DARIDOREXANT	pops	SET	4	1.54525	0.79829	0.012069	0.085447	0.557494	0.061152	0.397017	0.085447	0.557494	48935	DARIDOREXANT	ENSG00000166313; ENSG00000034053; ENSG00000276495; ENSG00000121764; ENSG00000137252	5
mdd	Conditioned	DARIFENACIN	pops	SET	5	1.22569	0.48801	0.0082484	0.133718	0.657283	0.11017	0.542039	0.133718	0.657283	48935	DARIFENACIN	ENSG00000133019; ENSG00000181072; ENSG00000168539; ENSG00000180720; ENSG00000184984	5
mdd	Conditioned	DARIGABAT	pops	SET	14	4.1825	1.233	0.034864	0.000917303	0.0999336	1.4485e-05	0.00118598	0.000917303	0.0999336	48935	DARIGABAT	ENSG00000143437; ENSG00000145863; ENSG00000163288; ENSG00000145864; ENSG00000163285; ENSG00000109158; ENSG00000022355; ENSG00000268089; ENSG00000011677; ENSG00000113327; ENSG00000151834; ENSG00000182256; ENSG00000186297; ENSG00000166206; ENSG00000187730; ENSG00000094755; ENSG00000102287	17
mdd	Conditioned	DAROTROPIUM	pops	SET	5	1.22569	0.48801	0.0082484	0.133718	0.657283	0.11017	0.542039	0.133718	0.657283	48935	DAROTROPIUM	ENSG00000180720; ENSG00000133019; ENSG00000181072; ENSG00000168539; ENSG00000184984	5
mdd	Conditioned	DAROVASERTIB	pops	SET	2	0.917584	0.67993	0.007269	0.198092	0.750807	0.17943	0.684403	0.198092	0.750807	48935	DAROVASERTIB	ENSG00000175029; ENSG00000183072	2
mdd	Conditioned	DARUNAVIR	pops	SET	2	-0.0416259	-0.024449	-0.00026138	0.508032	1	0.5166	1	0.508032	1	48935	DARUNAVIR	ENSG00000176463; ENSG00000160868	2
mdd	Conditioned	DARUSENTAN	pops	SET	3	0.31594	0.18843	0.0024671	0.377483	0.925859	0.37603	0.92856	0.377483	0.925859	48935	DARUSENTAN	ENSG00000151617; ENSG00000136160; ENSG00000137124	3
mdd	Conditioned	DASATINIB	pops	SET	21	-1.95297	-0.38536	-0.013343	0.958293	1	0.97458	1	0.958293	1	48935	DASATINIB	ENSG00000097007; ENSG00000186716; ENSG00000143322; ENSG00000136573; ENSG00000285369; ENSG00000142627; ENSG00000000938; ENSG00000111816; ENSG00000010810; ENSG00000101336; ENSG00000157404; ENSG00000182866; ENSG00000254087; ENSG00000113721; ENSG00000197122; ENSG00000291971; ENSG00000125508; ENSG00000173757; ENSG00000176105; ENSG00000162733; ENSG00000134853; ENSG00000136754; ENSG00000182511	23
mdd	Conditioned	DASOLAMPANEL	pops	SET	4	5.33128	2.7696	0.041872	0.000108808	0.0391509	4.9422e-08	1.22145e-05	0.000108808	0.0391509	48935	DASOLAMPANEL	ENSG00000152578; ENSG00000125675; ENSG00000171189; ENSG00000155511; ENSG00000120251	5
mdd	Conditioned	DASOTRALINE	pops	SET	3	-0.683876	-0.32426	-0.0042456	0.733552	1	0.75297	1	0.733552	1	48935	DASOTRALINE	ENSG00000142319; ENSG00000276996; ENSG00000103546; ENSG00000108576	4
mdd	Conditioned	DATISCETIN	pops	SET	2	-0.536631	-0.34207	-0.003657	0.686321	1	0.70424	1	0.686321	1	48935	DATISCETIN	ENSG00000183770; ENSG00000139618	2
mdd	Conditioned	DAUNORUBICIN	pops	SET	25	-1.36679	-0.2446	-0.0092394	0.892524	1	0.91415	1	0.892524	1	48935	DAUNORUBICIN	ENSG00000131747; ENSG00000077097; ENSG00000266518; ENSG00000088386; ENSG00000211445; ENSG00000177239; ENSG00000170099; ENSG00000277405; ENSG00000158825; ENSG00000264720; ENSG00000137204; ENSG00000100344; ENSG00000134202; ENSG00000092096; ENSG00000118257; ENSG00000159228; ENSG00000053371; ENSG00000244067; ENSG00000158296; ENSG00000198610; ENSG00000169136; ENSG00000185917; ENSG00000055070; ENSG00000291379; ENSG00000124574; ENSG00000173930; ENSG00000205359; ENSG00000196154; ENSG00000170027	29
mdd	Conditioned	DAVALINTIDE	pops	SET	4	1.26591	0.57966	0.0087634	0.126657	0.642211	0.10278	0.522912	0.126657	0.642211	48935	DAVALINTIDE	ENSG00000132329; ENSG00000004948; ENSG00000064989; ENSG00000087085	4
mdd	Conditioned	DAVAMOTECANPEGADEXAMER	pops	SET	2	1.54371	0.80818	0.00864	0.0856229	0.557816	0.061339	0.397671	0.0856229	0.557816	48935	DAVAMOTECAN_PEGADEXAMER	ENSG00000198900; ENSG00000100644	2
mdd	Conditioned	DAVANAT	pops	SET	2	-2.85387	-2.1902	-0.023415	0.992116	1	0.99784	1	0.992116	1	48935	DAVANAT	ENSG00000131981; ENSG00000100097	2
mdd	Conditioned	DAVUNETIDE	pops	SET	13	-2.24506	-0.51816	-0.014119	0.975162	1	0.98761	1	0.975162	1	48935	DAVUNETIDE	ENSG00000123416; ENSG00000188229; ENSG00000104833; ENSG00000196230; ENSG00000198033; ENSG00000137267; ENSG00000261456; ENSG00000167553; ENSG00000176014; ENSG00000152086; ENSG00000127824; ENSG00000258947; ENSG00000167552; ENSG00000101162; ENSG00000137285; ENSG00000235067; ENSG00000232575; ENSG00000227739; ENSG00000224156; ENSG00000229684; ENSG00000183311; ENSG00000232421; ENSG00000292120	23
mdd	Conditioned	DAZOXIBEN	pops	SET	3	0.61668	0.32031	0.0041939	0.279463	0.840217	0.26872	0.816403	0.279463	0.840217	48935	DAZOXIBEN	ENSG00000166260; ENSG00000059377; ENSG00000123636; ENSG00000226266	4
mdd	Conditioned	DB959	pops	SET	2	-2.09705	-1.3872	-0.01483	0.967575	1	0.982	1	0.967575	1	48935	DB959	ENSG00000112033; ENSG00000132170	2
mdd	Conditioned	DCC2618	pops	SET	3	-0.407905	-0.24996	-0.0032728	0.642306	1	0.65833	1	0.642306	1	48935	DCC-2618	ENSG00000157404; ENSG00000134853; ENSG00000143196	3
mdd	Conditioned	DCCPENE	pops	SET	3	0.297611	0.19062	0.0024959	0.383924	0.929954	0.383	0.934768	0.383924	0.929954	48935	D-CCPENE	ENSG00000183454; ENSG00000161509; ENSG00000273079; ENSG00000257316	4
mdd	Conditioned	DCEBIO	pops	SET	6	3.24575	1.0377	0.019213	0.00505149	0.196247	0.00058691	0.0196715	0.00505149	0.196247	48935	DCEBIO	ENSG00000080709; ENSG00000143603; ENSG00000104783; ENSG00000165527; ENSG00000118520; ENSG00000081181	6
mdd	Conditioned	DCGIV	pops	SET	3	0.436891	0.22454	0.00294	0.336321	0.893167	0.3311	0.887948	0.336321	0.893167	48935	DCG-IV	ENSG00000151729; ENSG00000166825; ENSG00000179603	3
mdd	Conditioned	DCH25DILE2ILE4ALANH29AVP	pops	SET	2	-1.66892	-1.2359	-0.013213	0.932919	1	0.95242	1	0.932919	1	48935	D(CH2)5[D-ILE2,ILE4,ALA-NH29]AVP	ENSG00000103569; ENSG00000091262; ENSG00000275331	3
mdd	Conditioned	DCH25DILE2ILE4ALANH2AVP	pops	SET	2	-1.66892	-1.2359	-0.013213	0.932919	1	0.95242	1	0.932919	1	48935	D(CH2)5[D-ILE2,ILE4,ALA-NH2]AVP	ENSG00000091262; ENSG00000275331; ENSG00000103569	3
mdd	Conditioned	DCH25DTYRET2VAL4TYRNH29AVP	pops	SET	2	-1.66892	-1.2359	-0.013213	0.932919	1	0.95242	1	0.932919	1	48935	D(CH2)5[D-TYR(ET)2,VAL4,TYR-NH29]AVP	ENSG00000091262; ENSG00000275331; ENSG00000103569	3
mdd	Conditioned	DCH25TYRET2VAL4DESGLY9AVP	pops	SET	2	-1.66892	-1.2359	-0.013213	0.932919	1	0.95242	1	0.932919	1	48935	D(CH2)5[TYR(ET)2,VAL4,DES-GLY9]AVP	ENSG00000103569; ENSG00000091262; ENSG00000275331	3
mdd	Conditioned	DCH25TYRME2AVP	pops	SET	2	-1.66892	-1.2359	-0.013213	0.932919	1	0.95242	1	0.932919	1	48935	D(CH2)5[TYR(ME)2]AVP	ENSG00000078061; ENSG00000103569; ENSG00000091262; ENSG00000275331	4
mdd	Conditioned	DCH25TYRME2THR4OVT	pops	SET	2	-1.66892	-1.2359	-0.013213	0.932919	1	0.95242	1	0.932919	1	48935	D(CH2)5[TYR(ME)2,THR4]OVT	ENSG00000091262; ENSG00000275331; ENSG00000103569	3
mdd	Conditioned	DCH25TYRME2THR4PHE3I4N3NH29OVT	pops	SET	2	-1.66892	-1.2359	-0.013213	0.932919	1	0.95242	1	0.932919	1	48935	D(CH2)5[TYR(ME)2,THR4,PHE(3I,4N3)-NH29]OVT	ENSG00000103569; ENSG00000091262; ENSG00000275331; ENSG00000078061	4
mdd	Conditioned	DCH25TYRME2THR4TYRNH29OVT	pops	SET	2	-1.66892	-1.2359	-0.013213	0.932919	1	0.95242	1	0.932919	1	48935	D(CH2)5[TYR(ME)2,THR4,TYR-NH29]OVT	ENSG00000091262; ENSG00000275331; ENSG00000078061; ENSG00000103569	4
mdd	Conditioned	DCHA4AVP	pops	SET	2	-1.66892	-1.2359	-0.013213	0.932919	1	0.95242	1	0.932919	1	48935	D[CHA4]AVP	ENSG00000091262; ENSG00000275331; ENSG00000103569; ENSG00000078061	4
mdd	Conditioned	DCLK1IN1	pops	SET	3	-0.819425	-0.44648	-0.0058458	0.773091	1	0.79372	1	0.773091	1	48935	DCLK1-IN-1	ENSG00000158711; ENSG00000151491; ENSG00000049540	3
mdd	Conditioned	DDP225	pops	SET	5	-1.69806	-0.78953	-0.013345	0.936027	1	0.95524	1	0.936027	1	48935	DDP-225	ENSG00000166736; ENSG00000186090; ENSG00000178084; ENSG00000186038; ENSG00000149305	5
mdd	Conditioned	DDPAL2AVP	pops	SET	2	-1.66892	-1.2359	-0.013213	0.932919	1	0.95242	1	0.932919	1	48935	D[D-PAL2]AVP	ENSG00000091262; ENSG00000275331; ENSG00000103569	3
mdd	Conditioned	DDPHE2AVP	pops	SET	2	-1.66892	-1.2359	-0.013213	0.932919	1	0.95242	1	0.932919	1	48935	D[D-PHE2]AVP	ENSG00000091262; ENSG00000275331; ENSG00000103569	3
mdd	Conditioned	DDR12INHIBITOR5N	pops	SET	8	-1.32521	-0.4273	-0.0091347	0.885652	1	0.90743	1	0.885652	1	48935	DDR1/2_INHIBITOR_5N	ENSG00000120129; ENSG00000158050; ENSG00000108591; ENSG00000134760; ENSG00000159200; ENSG00000157514; ENSG00000072786; ENSG00000111676; ENSG00000106823; ENSG00000291357	10
mdd	Conditioned	DDRIN1	pops	SET	2	0.0450466	0.028178	0.00030124	0.475593	0.990768	0.48204	1	0.475593	0.990768	48935	DDR-IN-1	ENSG00000158050; ENSG00000120129	2
mdd	Conditioned	DE104	pops	SET	2	1.33141	0.9882	0.010565	0.115817	0.622938	0.091536	0.492384	0.115817	0.622938	48935	DE-104	ENSG00000134318; ENSG00000067900	2
mdd	Conditioned	DEBIO1347	pops	SET	5	1.28381	0.49197	0.0083154	0.123628	0.637567	0.099613	0.515001	0.123628	0.637567	48935	DEBIO-1347	ENSG00000117505; ENSG00000130226; ENSG00000092964; ENSG00000113657; ENSG00000091138	5
mdd	Conditioned	DEBRISOQUIN	pops	SET	6	-0.317689	-0.13321	-0.0024664	0.610125	1	0.62464	1	0.610125	1	48935	DEBRISOQUIN	ENSG00000274286; ENSG00000171873; ENSG00000184160; ENSG00000120907; ENSG00000150594; ENSG00000170214; ENSG00000103546	7
mdd	Conditioned	DECAMETHONIUM	pops	SET	8	-0.980262	-0.34615	-0.0074	0.814912	1	0.83652	1	0.814912	1	48935	DECAMETHONIUM	ENSG00000100299; ENSG00000120903; ENSG00000138435; ENSG00000170175; ENSG00000135902; ENSG00000108556; ENSG00000196811; ENSG00000087085; ENSG00000283946	9
mdd	Conditioned	DECANOICACID	pops	SET	2	-0.727598	-0.50269	-0.0053741	0.746726	1	0.76656	1	0.746726	1	48935	DECANOIC_ACID	ENSG00000148700; ENSG00000165409	2
mdd	Conditioned	DECAVANADATE	pops	SET	4	1.90843	0.76553	0.011573	0.0494269	0.457308	0.028175	0.255465	0.0494269	0.457308	48935	DECAVANADATE	ENSG00000066382; ENSG00000124920; ENSG00000150995; ENSG00000186009	4
mdd	Conditioned	DECERNOTINIB	pops	SET	5	0.0858012	0.040336	0.00068177	0.460469	0.981019	0.46581	1	0.460469	0.981019	48935	DECERNOTINIB	ENSG00000105639; ENSG00000133216; ENSG00000182580; ENSG00000154928; ENSG00000162434	5
mdd	Conditioned	DECITABINE	pops	SET	13	-0.15501	-0.034547	-0.00094133	0.550327	1	0.56159	1	0.550327	1	48935	DECITABINE	ENSG00000130816; ENSG00000136931; ENSG00000198788; ENSG00000278466; ENSG00000111012; ENSG00000137801; ENSG00000158825; ENSG00000118971; ENSG00000128342; ENSG00000198681; ENSG00000139687; ENSG00000119772; ENSG00000134982; ENSG00000129355; ENSG00000117322; ENSG00000184033; ENSG00000204592; ENSG00000236632; ENSG00000233904; ENSG00000229252; ENSG00000225201; ENSG00000206493; ENSG00000230254	23
mdd	Conditioned	DECOGLURANT	pops	SET	2	1.87571	1.3148	0.014056	0.0520248	0.46759	0.03036	0.268268	0.0520248	0.46759	48935	DECOGLURANT	ENSG00000198822; ENSG00000164082	2
mdd	Conditioned	DECYNIUM22	pops	SET	2	-0.235889	-0.10899	-0.0011651	0.580289	1	0.59323	1	0.580289	1	48935	DECYNIUM_22	ENSG00000267534; ENSG00000100288	2
mdd	Conditioned	DEFACTINIB	pops	SET	3	-0.859172	-0.5068	-0.0066355	0.783938	1	0.80487	1	0.783938	1	48935	DEFACTINIB	ENSG00000169398; ENSG00000136943; ENSG00000120899	3
mdd	Conditioned	DEFERASIROX	pops	SET	6	-0.687116	-0.23285	-0.0043112	0.734543	1	0.75399	1	0.734543	1	48935	DEFERASIROX	ENSG00000153767; ENSG00000145321; ENSG00000288702; ENSG00000019186; ENSG00000023839; ENSG00000111012; ENSG00000160868	7
mdd	Conditioned	DEFERIPRONE	pops	SET	2	0.362844	0.22943	0.0024528	0.361271	0.911796	0.35836	0.913114	0.361271	0.911796	48935	DEFERIPRONE	ENSG00000153767; ENSG00000167165	2
mdd	Conditioned	DEFEROXAMINE	pops	SET	11	0.0607182	0.018989	0.00047597	0.469769	0.987856	0.47579	1	0.469769	0.987856	48935	DEFEROXAMINE	ENSG00000078401; ENSG00000153767; ENSG00000175197; ENSG00000184937; ENSG00000072401; ENSG00000170606; ENSG00000262406; ENSG00000087245; ENSG00000111640; ENSG00000081041; ENSG00000162992; ENSG00000198959	12
mdd	Conditioned	DEFIBROTIDE	pops	SET	7	-0.668565	-0.20539	-0.0041073	0.72886	1	0.74811	1	0.72886	1	48935	DEFIBROTIDE	ENSG00000122194; ENSG00000003436; ENSG00000106366; ENSG00000170425; ENSG00000128271; ENSG00000163485; ENSG00000180210	7
mdd	Conditioned	DEFOSLIMOD	pops	SET	2	-0.466964	-0.32701	-0.003496	0.662811	1	0.67973	1	0.662811	1	48935	DEFOSLIMOD	ENSG00000137462; ENSG00000136869	2
mdd	Conditioned	DEGLYCOSYLATEDRICINACHAINCONJUGATEDANTICD19ANTICD22IMMUNOTOXINS	pops	SET	2	-0.705549	-0.37217	-0.0039788	0.74015	1	0.75976	1	0.74015	1	48935	DEGLYCOSYLATED_RICIN_A_CHAIN-CONJUGATED_ANTI-CD19/ANTI-CD22_IMMUNOTOXINS	ENSG00000177455; ENSG00000012124	2
mdd	Conditioned	DEHYDROXYMETHYLEPOXYQUINOMICIN	pops	SET	2	3.29356	1.4852	0.015878	0.00464045	0.190824	0.00049572	0.0174393	0.00464045	0.190824	48935	DEHYDROXYMETHYLEPOXYQUINOMICIN	ENSG00000173039; ENSG00000109320	2
mdd	Conditioned	DEL22379	pops	SET	3	0.747912	0.3905	0.0051128	0.241764	0.801047	0.22726	0.759992	0.241764	0.801047	48935	DEL-22379	ENSG00000157764; ENSG00000169032; ENSG00000213281	3
mdd	Conditioned	DELANZOMIB	pops	SET	6	-2.1365	-0.83877	-0.01553	0.9698	1	0.98367	1	0.9698	1	48935	DELANZOMIB	ENSG00000121335; ENSG00000282673; ENSG00000275517; ENSG00000251655; ENSG00000092009; ENSG00000100448; ENSG00000160868; ENSG00000197561; ENSG00000277571	9
mdd	Conditioned	DELAVIRDINE	pops	SET	5	-2.01184	-0.82721	-0.013982	0.962316	1	0.97787	1	0.962316	1	48935	DELAVIRDINE	ENSG00000023839; ENSG00000118777; ENSG00000108846; ENSG00000103222; ENSG00000278183; ENSG00000160868	6
mdd	Conditioned	DELGOCITINIB	pops	SET	5	-0.81585	-0.37153	-0.0062797	0.772097	1	0.79271	1	0.772097	1	48935	DELGOCITINIB	ENSG00000105639; ENSG00000105397; ENSG00000162434; ENSG00000120899; ENSG00000096968	5
mdd	Conditioned	DELPAZOLID	pops	SET	2	-0.319934	-0.17733	-0.0018958	0.610934	1	0.62549	1	0.610934	1	48935	DELPAZOLID	ENSG00000168028; ENSG00000171421	2
mdd	Conditioned	DELPHINIDIN	pops	SET	2	-1.29488	-0.96809	-0.01035	0.880458	1	0.90231	1	0.880458	1	48935	DELPHINIDIN	ENSG00000128052; ENSG00000124767	2
mdd	Conditioned	DELTA12PGJ2	pops	SET	2	-0.739947	-0.52409	-0.0056029	0.750358	1	0.77033	1	0.750358	1	48935	&DELTA;12-PGJ2	ENSG00000111701; ENSG00000084674; ENSG00000291544	3
mdd	Conditioned	DELUCEMINE	pops	SET	7	1.44051	0.51841	0.010367	0.0993816	0.589456	0.074873	0.443232	0.0993816	0.589456	48935	DELUCEMINE	ENSG00000198785; ENSG00000176884; ENSG00000105464; ENSG00000116032; ENSG00000273079; ENSG00000183454; ENSG00000161509	7
mdd	Conditioned	DEMECARIUM	pops	SET	2	0.613834	0.48197	0.0051527	0.280321	0.840885	0.26967	0.817665	0.280321	0.840885	48935	DEMECARIUM	ENSG00000087085; ENSG00000114200	2
mdd	Conditioned	DEMECOLCINE	pops	SET	2	-0.751453	-1.0603	-0.011335	0.753749	1	0.77379	1	0.753749	1	48935	DEMECOLCINE	ENSG00000131095; ENSG00000100359; ENSG00000169297	3
mdd	Conditioned	DEMETHOXYCURCUMIN	pops	SET	3	0.446437	0.26192	0.0034293	0.333143	0.891382	0.32764	0.885022	0.333143	0.891382	48935	DEMETHOXYCURCUMIN	ENSG00000175387; ENSG00000130816; ENSG00000239732	3
mdd	Conditioned	DEMETHYLWEDELOLACTONE	pops	SET	4	-1.19236	-0.54324	-0.0082128	0.861446	1	0.88343	1	0.861446	1	48935	DEMETHYLWEDELOLACTONE	ENSG00000102882; ENSG00000087245; ENSG00000100906; ENSG00000100985	4
mdd	Conditioned	DENATONIUM	pops	SET	3	0.0655042	0.029226	0.00038266	0.468	0.986627	0.47389	1	0.468	0.986627	48935	DENATONIUM	ENSG00000151914; ENSG00000226761; ENSG00000262525; ENSG00000278111; ENSG00000176720	5
mdd	Conditioned	DENBUFYLLINE	pops	SET	3	2.48023	1.1949	0.015645	0.0193945	0.317627	0.0065686	0.10172	0.0193945	0.317627	48935	DENBUFYLLINE	ENSG00000065989; ENSG00000184588; ENSG00000113448	3
mdd	Conditioned	DENFIVONTINIB	pops	SET	2	-1.07966	-0.80464	-0.0086022	0.837943	1	0.85985	1	0.837943	1	48935	DENFIVONTINIB	ENSG00000134769; ENSG00000147647	2
mdd	Conditioned	DENILEUKINDIFTITOX	pops	SET	5	-3.79608	-1.2543	-0.021201	0.998661	1	0.99993	1	0.998661	1	48935	DENILEUKIN_DIFTITOX	ENSG00000147168; ENSG00000134460; ENSG00000096996; ENSG00000081985; ENSG00000100385; ENSG00000167658	6
mdd	Conditioned	DENINTUZUMABMAFODOTIN	pops	SET	14	-2.26374	-0.4932	-0.013945	0.976005	1	0.9882	1	0.976005	1	48935	DENINTUZUMAB_MAFODOTIN	ENSG00000177455; ENSG00000261456; ENSG00000152086; ENSG00000167553; ENSG00000188229; ENSG00000137267; ENSG00000101162; ENSG00000137285; ENSG00000198033; ENSG00000104833; ENSG00000258947; ENSG00000123416; ENSG00000176014; ENSG00000196230; ENSG00000167552; ENSG00000127824; ENSG00000235067; ENSG00000232575; ENSG00000227739; ENSG00000224156; ENSG00000229684; ENSG00000183311; ENSG00000232421; ENSG00000292120	24
mdd	Conditioned	DENOSUMAB	pops	SET	3	-0.0850966	-0.051606	-0.00067568	0.524205	1	0.53391	1	0.524205	1	48935	DENOSUMAB	ENSG00000120659; ENSG00000141655; ENSG00000157764	3
mdd	Conditioned	DENUFOSOL	pops	SET	3	0.574431	0.3466	0.004538	0.29228	0.8522	0.28284	0.832224	0.29228	0.8522	48935	DENUFOSOL	ENSG00000175591; ENSG00000134982; ENSG00000132703	3
mdd	Conditioned	DEOXIEPINEPHRINE	pops	SET	3	2.05426	1.1124	0.014564	0.0391964	0.417882	0.019987	0.207173	0.0391964	0.417882	48935	DEOXIEPINEPHRINE	ENSG00000120907; ENSG00000184845; ENSG00000149295	3
mdd	Conditioned	DEOXYSPERGUALIN	pops	SET	2	0.638815	0.43518	0.0046524	0.272886	0.832885	0.26148	0.805358	0.272886	0.832885	48935	DEOXYSPERGUALIN	ENSG00000169429; ENSG00000095059	2
mdd	Conditioned	DEPATUXIZUMABMAFODOTIN	pops	SET	14	-2.2948	-0.5175	-0.014632	0.977349	1	0.98912	1	0.977349	1	48935	DEPATUXIZUMAB_MAFODOTIN	ENSG00000146648; ENSG00000127824; ENSG00000196230; ENSG00000176014; ENSG00000167552; ENSG00000137267; ENSG00000188229; ENSG00000258947; ENSG00000101162; ENSG00000104833; ENSG00000137285; ENSG00000152086; ENSG00000261456; ENSG00000198033; ENSG00000167553; ENSG00000123416; ENSG00000235067; ENSG00000232575; ENSG00000227739; ENSG00000224156; ENSG00000229684; ENSG00000183311; ENSG00000232421; ENSG00000292120	24
mdd	Conditioned	DEQUALINIUM	pops	SET	7	1.95354	0.74	0.014798	0.0460173	0.443017	0.025387	0.239432	0.0460173	0.443017	48935	DEQUALINIUM	ENSG00000080709; ENSG00000198515; ENSG00000183862; ENSG00000143603; ENSG00000105642; ENSG00000004059; ENSG00000047648; ENSG00000100852; ENSG00000118520	9
mdd	Conditioned	DERAZANTINIB	pops	SET	8	-0.308865	-0.093336	-0.0019953	0.606976	1	0.62129	1	0.606976	1	48935	DERAZANTINIB	ENSG00000066468; ENSG00000068078; ENSG00000077782; ENSG00000157404; ENSG00000160867; ENSG00000092964; ENSG00000113657; ENSG00000117505	8
mdd	Conditioned	DERSALAZINE	pops	SET	2	-0.556814	-0.27481	-0.0029379	0.693013	1	0.71117	1	0.693013	1	48935	DERSALAZINE	ENSG00000169403; ENSG00000095303; ENSG00000232810; ENSG00000204490; ENSG00000228321; ENSG00000228849; ENSG00000228978; ENSG00000223952; ENSG00000230108; ENSG00000206439	10
mdd	Conditioned	DESAA5DTRP8SRIF	pops	SET	3	-1.73596	-0.93202	-0.012203	0.93987	1	0.9587	1	0.93987	1	48935	DES-AA5-[D-TRP8]SRIF	ENSG00000167580; ENSG00000146950; ENSG00000026103; ENSG00000240583	4
mdd	Conditioned	DESARG9BRADYKININ	pops	SET	2	0.143717	0.084902	0.00090766	0.439149	0.967658	0.44286	0.984054	0.439149	0.967658	48935	[DES-ARG9]BRADYKININ	ENSG00000110881; ENSG00000168398	2
mdd	Conditioned	DESERPIDINE	pops	SET	2	-1.98505	-1.352	-0.014454	0.960542	1	0.97642	1	0.960542	1	48935	DESERPIDINE	ENSG00000159640; ENSG00000165646	2
mdd	Conditioned	DESFLURANE	pops	SET	25	2.68016	0.51963	0.019628	0.0137497	0.276938	0.003683	0.0695092	0.0137497	0.276938	48935	DESFLURANE	ENSG00000111262; ENSG00000017260; ENSG00000099624; ENSG00000145888; ENSG00000169427; ENSG00000109738; ENSG00000082482; ENSG00000171303; ENSG00000081248; ENSG00000186795; ENSG00000100433; ENSG00000196218; ENSG00000186297; ENSG00000094755; ENSG00000268089; ENSG00000145863; ENSG00000166206; ENSG00000109158; ENSG00000102287; ENSG00000151834; ENSG00000011677; ENSG00000022355; ENSG00000163285; ENSG00000163288; ENSG00000182256; ENSG00000145864; ENSG00000187730; ENSG00000113327	28
mdd	Conditioned	DESIPRAMINE	pops	SET	25	1.26946	0.22001	0.0083103	0.126047	0.640962	0.10215	0.521459	0.126047	0.640962	48935	DESIPRAMINE	ENSG00000150471; ENSG00000197948; ENSG00000100288; ENSG00000104722; ENSG00000168209; ENSG00000258839; ENSG00000103546; ENSG00000120907; ENSG00000170214; ENSG00000171873; ENSG00000150594; ENSG00000274286; ENSG00000184160; ENSG00000043591; ENSG00000169252; ENSG00000168539; ENSG00000181072; ENSG00000133019; ENSG00000180720; ENSG00000184984; ENSG00000149295; ENSG00000196639; ENSG00000178394; ENSG00000102468; ENSG00000147246; ENSG00000108576; ENSG00000166311	27
mdd	Conditioned	DESIRUDIN	pops	SET	3	0.601625	0.27034	0.0035396	0.284002	0.843889	0.27372	0.821455	0.284002	0.843889	48935	DESIRUDIN	ENSG00000180210; ENSG00000122194; ENSG00000181104	3
mdd	Conditioned	DESLANOSIDE	pops	SET	9	0.352091	0.11275	0.0025566	0.364936	0.913928	0.36238	0.917458	0.364936	0.913928	48935	DESLANOSIDE	ENSG00000018625; ENSG00000132681; ENSG00000137731; ENSG00000110619; ENSG00000278191; ENSG00000105409; ENSG00000129244; ENSG00000069849; ENSG00000163399; ENSG00000143153	10
mdd	Conditioned	DESLORATADINE	pops	SET	2	-0.615165	-0.38951	-0.0041642	0.712016	1	0.73077	1	0.712016	1	48935	DESLORATADINE	ENSG00000196639; ENSG00000123505	2
mdd	Conditioned	DESMETHYLCLOZAPINE	pops	SET	2	-0.801966	-0.46575	-0.0049792	0.768239	1	0.78871	1	0.768239	1	48935	DESMETHYLCLOZAPINE	ENSG00000147246; ENSG00000244474; ENSG00000109181; ENSG00000275190	4
mdd	Conditioned	DESMETRAMADOL	pops	SET	5	-0.072948	-0.032901	-0.0005561	0.51968	1	0.52908	1	0.51968	1	48935	DESMETRAMADOL	ENSG00000159496; ENSG00000003147; ENSG00000164588; ENSG00000251258; ENSG00000261052; ENSG00000175003	6
mdd	Conditioned	DESMOPRESSIN	pops	SET	3	-0.0351548	-0.021443	-0.00028076	0.505602	1	0.51402	1	0.505602	1	48935	DESMOPRESSIN	ENSG00000198049; ENSG00000166148; ENSG00000126895; ENSG00000185010; ENSG00000180914	5
mdd	Conditioned	DESMOSTEROL	pops	SET	3	1.0679	0.44715	0.0058546	0.164437	0.705573	0.14279	0.616175	0.164437	0.705573	48935	DESMOSTEROL	ENSG00000025434; ENSG00000069399; ENSG00000131408	3
mdd	Conditioned	DESOGESTREL	pops	SET	2	0.319995	0.23798	0.0025442	0.376082	0.924428	0.37449	0.927389	0.376082	0.924428	48935	DESOGESTREL	ENSG00000082175; ENSG00000091831	2
mdd	Conditioned	DESONIDE	pops	SET	3	2.25123	0.87753	0.01149	0.0284412	0.36777	0.012192	0.151927	0.0284412	0.36777	48935	DESONIDE	ENSG00000135046; ENSG00000113580; ENSG00000170890	3
mdd	Conditioned	DESOXIMETASONE	pops	SET	3	2.25123	0.87753	0.01149	0.0284412	0.36777	0.012192	0.151927	0.0284412	0.36777	48935	DESOXIMETASONE	ENSG00000135046; ENSG00000113580; ENSG00000170890	3
mdd	Conditioned	DESOXYCORTONE	pops	SET	2	-0.0190131	-0.014199	-0.00015179	0.499531	1	0.50758	1	0.499531	1	48935	DESOXYCORTONE	ENSG00000113580; ENSG00000151623	2
