## Supplemental Tables for "Drug Gene-Set Analysis Identifies Established and Emerging Therapeutic Mechanisms" (part 33 of 37)

### Sheet: Table S5 (continued)
Supplementary Table 5 | Drug gene-set analysis results. Competitive gene-set analysis results for all drug gene sets, across all ten phenotypes, both implementations and both conditioning types. Columns: phenotype = phenotype analysed; condition = whether the analysis was conditioned on average gene expression (see Methods); set name = mechanism-of-action gene set identifier; analysis.type = MAGMA Z or PoPS implementation; moa level = broad or nested gene set; parent set = parent broad set of nested sets, empty for broad sets; type = MAGMA test type; ngenes = genes in the set retained in the analysis; stat = competitive test statistic (β/SE); beta = regression coefficient; beta std = standardised regression coefficient; p = primary p value, native MAGMA p-value for MAGMA analysis type and permutation-based p-value for PoPS; p fdr study = FDR-adjusted p-value across all study-wide tests; magma p = native MAGMA p-value; magma p fdr study = FDR-adjusted native MAGMA p-value; perm p = permutation-based empirical p-value; perm p fdr study = FDR-adjusted permutation-based p-value; n.tests.study = tests in the study-wide FDR denominator; drug name raw = uneditted drug name; ensembl dgidb median = Ensembl gene identifiers in the set, semicolon-delimited, with gene annotations from DGIdb having an annotation score above the median (see Methods); n ensembl dgidb median count = number of Ensembl identifiers listed.
mdd	Conditioned	DESVENLAFAXINE	pops	SET	7	-0.580278	-0.19437	-0.0038869	0.700717	1	0.71913	1	0.700717	1	48935	DESVENLAFAXINE	ENSG00000103546; ENSG00000108576; ENSG00000142319; ENSG00000276996; ENSG00000241635; ENSG00000148680; ENSG00000010278; ENSG00000254126; ENSG00000172116	9
mdd	Conditioned	DEXAMETHASONE	pops	SET	31	-1.01611	-0.16268	-0.0068414	0.823495	1	0.8452	1	0.823495	1	48935	DEXAMETHASONE	ENSG00000110721; ENSG00000198417; ENSG00000122852; ENSG00000151790; ENSG00000262635; ENSG00000153094; ENSG00000100504; ENSG00000146678; ENSG00000103196; ENSG00000079112; ENSG00000135094; ENSG00000171223; ENSG00000171345; ENSG00000105372; ENSG00000197747; ENSG00000187079; ENSG00000162692; ENSG00000068001; ENSG00000126838; ENSG00000069702; ENSG00000157514; ENSG00000164326; ENSG00000185950; ENSG00000090402; ENSG00000104067; ENSG00000277401; ENSG00000151365; ENSG00000130561; ENSG00000281857; ENSG00000159459; ENSG00000113580; ENSG00000135046; ENSG00000007171; ENSG00000169297; ENSG00000151623; ENSG00000173153	36
mdd	Conditioned	DEXAMETHASONEACETATE	pops	SET	2	0.957363	0.71673	0.0076624	0.188723	0.740372	0.1692	0.668859	0.188723	0.740372	48935	DEXAMETHASONE_ACETATE	ENSG00000113580; ENSG00000172179	2
mdd	Conditioned	DEXAMFETAMINE	pops	SET	10	-0.026487	-0.0088893	-0.00021245	0.502352	1	0.51057	1	0.502352	1	48935	DEXAMFETAMINE	ENSG00000142319; ENSG00000103546; ENSG00000165646; ENSG00000131095; ENSG00000276996; ENSG00000146399; ENSG00000078140; ENSG00000291043; ENSG00000157005; ENSG00000140945; ENSG00000165269; ENSG00000254126; ENSG00000164326	13
mdd	Conditioned	DEXANABINOL	pops	SET	4	1.53845	0.66898	0.010114	0.0862734	0.55899	0.061977	0.400111	0.0862734	0.55899	48935	DEXANABINOL	ENSG00000116032; ENSG00000198785; ENSG00000176884; ENSG00000105464	4
mdd	Conditioned	DEXEFAROXAN	pops	SET	2	1.65321	1.4296	0.015283	0.0729128	0.526643	0.049157	0.351643	0.0729128	0.526643	48935	DEXEFAROXAN	ENSG00000101204; ENSG00000128271	2
mdd	Conditioned	DEXFENFLURAMINE	pops	SET	19	-0.856238	-0.16081	-0.0052964	0.783137	1	0.80407	1	0.783137	1	48935	DEXFENFLURAMINE	ENSG00000108576; ENSG00000213903; ENSG00000285456; ENSG00000139287; ENSG00000178394; ENSG00000164270; ENSG00000166736; ENSG00000186090; ENSG00000148680; ENSG00000179097; ENSG00000168830; ENSG00000135312; ENSG00000178084; ENSG00000147246; ENSG00000179546; ENSG00000158748; ENSG00000157219; ENSG00000149305; ENSG00000102468; ENSG00000186038; ENSG00000135914	21
mdd	Conditioned	DEXFOSFOSERINE	pops	SET	17	0.137292	0.032648	0.0010172	0.44152	0.969217	0.4454	0.985871	0.44152	0.969217	48935	DEXFOSFOSERINE	ENSG00000179603; ENSG00000005022; ENSG00000113262; ENSG00000001626; ENSG00000124493; ENSG00000196277; ENSG00000116396; ENSG00000140992; ENSG00000137193; ENSG00000072062; ENSG00000288516; ENSG00000065675; ENSG00000100504; ENSG00000068976; ENSG00000115386; ENSG00000163914; ENSG00000057149; ENSG00000175387; ENSG00000149930	19
mdd	Conditioned	DEXIBUPROFEN	pops	SET	5	-0.405808	-0.15538	-0.0026262	0.641595	1	0.65755	1	0.641595	1	48935	DEXIBUPROFEN	ENSG00000176340; ENSG00000073756; ENSG00000095303; ENSG00000110881; ENSG00000256870; ENSG00000262217	6
mdd	Conditioned	DEXKETOPROFEN	pops	SET	2	-0.529598	-0.366	-0.0039128	0.683988	1	0.7018	1	0.683988	1	48935	DEXKETOPROFEN	ENSG00000095303; ENSG00000073756	2
mdd	Conditioned	DEXLANSOPRAZOLE	pops	SET	2	0.276942	0.16439	0.0017575	0.39115	0.93552	0.39091	0.94344	0.39115	0.93552	48935	DEXLANSOPRAZOLE	ENSG00000105675; ENSG00000186009	2
mdd	Conditioned	DEXMECAMYLAMINE	pops	SET	2	1.55585	1.0139	0.01084	0.084147	0.55398	0.05988	0.391866	0.084147	0.55398	48935	DEXMECAMYLAMINE	ENSG00000101204; ENSG00000160716	2
mdd	Conditioned	DEXMEDETOMIDINE	pops	SET	3	0.479898	0.27705	0.0036275	0.322179	0.882695	0.31565	0.872215	0.322179	0.882695	48935	DEXMEDETOMIDINE	ENSG00000184160; ENSG00000274286; ENSG00000150594; ENSG00000166501	4
mdd	Conditioned	DEXMETHYLPHENIDATE	pops	SET	2	-0.463485	-0.34138	-0.0036496	0.661628	1	0.67849	1	0.661628	1	48935	DEXMETHYLPHENIDATE	ENSG00000142319; ENSG00000276996; ENSG00000103546; ENSG00000254126	4
mdd	Conditioned	DEXPRAMIPEXOLE	pops	SET	2	0.0570997	0.039131	0.00041834	0.471114	0.988317	0.47723	1	0.471114	0.988317	48935	DEXPRAMIPEXOLE	ENSG00000069696; ENSG00000276825; ENSG00000151577	3
mdd	Conditioned	DEXPROPRANOLOL	pops	SET	2	-0.72741	-0.53816	-0.0057533	0.746668	1	0.76651	1	0.746668	1	48935	DEXPROPRANOLOL	ENSG00000102245; ENSG00000169252; ENSG00000188778	3
mdd	Conditioned	DEXRAZOXANE	pops	SET	5	-0.0709476	-0.023578	-0.00039851	0.518937	1	0.52828	1	0.518937	1	48935	DEXRAZOXANE	ENSG00000107643; ENSG00000047457; ENSG00000131747; ENSG00000077097; ENSG00000147647	5
mdd	Conditioned	DEXTRANSULFATE	pops	SET	5	-3.1811	-1.4599	-0.024676	0.995769	1	0.99927	1	0.995769	1	48935	DEXTRAN_SULFATE	ENSG00000088926; ENSG00000122861; ENSG00000101981; ENSG00000134460; ENSG00000175445; ENSG00000142973	6
mdd	Conditioned	DEXTRANSULFATESODIUM	pops	SET	7	0.553071	0.17263	0.0034521	0.298896	0.858776	0.29012	0.841151	0.298896	0.858776	48935	DEXTRAN_SULFATE_SODIUM	ENSG00000150782; ENSG00000089250; ENSG00000167419; ENSG00000107643; ENSG00000198788; ENSG00000278466; ENSG00000081041; ENSG00000124762	8
mdd	Conditioned	DEXTROMETHORPHAN	pops	SET	27	1.80337	0.30706	0.012053	0.058138	0.486239	0.03567	0.294204	0.058138	0.486239	48935	DEXTROMETHORPHAN	ENSG00000147955; ENSG00000183454; ENSG00000120903; ENSG00000080644; ENSG00000101204; ENSG00000175344; ENSG00000274542; ENSG00000282088; ENSG00000160716; ENSG00000117971; ENSG00000051523; ENSG00000165168; ENSG00000198785; ENSG00000158517; ENSG00000116701; ENSG00000100365; ENSG00000275990; ENSG00000116329; ENSG00000082556; ENSG00000112038; ENSG00000101856; ENSG00000136238; ENSG00000128340; ENSG00000103546; ENSG00000108576; ENSG00000183172; ENSG00000272835; ENSG00000274112; ENSG00000272901; ENSG00000115263; ENSG00000225830; ENSG00000073861; ENSG00000100167; ENSG00000177096; ENSG00000204217	35
mdd	Conditioned	DEXTROMORAMIDE	pops	SET	3	0.0956632	0.052962	0.00069344	0.456799	0.978837	0.46189	0.997202	0.456799	0.978837	48935	DEXTROMORAMIDE	ENSG00000116329; ENSG00000082556; ENSG00000112038	3
mdd	Conditioned	DEXTROTHYROXINE	pops	SET	2	1.16988	0.70849	0.0075743	0.144039	0.674503	0.12103	0.569692	0.144039	0.674503	48935	DEXTROTHYROXINE	ENSG00000126351; ENSG00000151090	2
mdd	Conditioned	DEZAPELISIB	pops	SET	2	-0.191	-0.11889	-0.001271	0.563693	1	0.57574	1	0.563693	1	48935	DEZAPELISIB	ENSG00000092445; ENSG00000171608	2
mdd	Conditioned	DEZOCINE	pops	SET	2	0.174975	0.12232	0.0013077	0.42776	0.960468	0.43055	0.973972	0.42776	0.960468	48935	DEZOCINE	ENSG00000112038; ENSG00000082556	2
mdd	Conditioned	DG051	pops	SET	2	-0.852066	-0.54764	-0.0058547	0.782014	1	0.80291	1	0.782014	1	48935	DG051	ENSG00000111144; ENSG00000106113	2
mdd	Conditioned	DH376	pops	SET	2	-4.20809	-3.1328	-0.033492	0.999387	1	0.99999	1	0.999387	1	48935	DH376	ENSG00000213145; ENSG00000182809	2
mdd	Conditioned	DH97	pops	SET	2	1.20026	0.89626	0.0095817	0.138343	0.664341	0.11503	0.553653	0.138343	0.664341	48935	DH97	ENSG00000151150; ENSG00000134640	2
mdd	Conditioned	DIACEREIN	pops	SET	4	-0.0093338	-0.0053548	-8.0954e-05	0.495926	1	0.50372	1	0.495926	1	48935	DIACEREIN	ENSG00000125538; ENSG00000064655; ENSG00000136689; ENSG00000137752	4
mdd	Conditioned	DIADENOSINETETRAPHOSPHATE	pops	SET	2	1.5136	0.73953	0.0079062	0.0894266	0.566484	0.065073	0.410248	0.0894266	0.566484	48935	DIADENOSINE_TETRAPHOSPHATE	ENSG00000181631; ENSG00000175591	2
mdd	Conditioned	DIANICLINE	pops	SET	2	1.55585	1.0139	0.01084	0.084147	0.55398	0.05988	0.391866	0.084147	0.55398	48935	DIANICLINE	ENSG00000101204; ENSG00000160716	2
mdd	Conditioned	DIAPEP277	pops	SET	2	-0.838694	-0.54235	-0.0057981	0.778409	1	0.79917	1	0.778409	1	48935	DIAPEP_277	ENSG00000137462; ENSG00000144381	2
mdd	Conditioned	DIAZEPAM	pops	SET	15	3.46205	0.96754	0.028317	0.00342637	0.168174	0.00026873	0.0112013	0.00342637	0.168174	48935	DIAZEPAM	ENSG00000111886; ENSG00000117394; ENSG00000113327; ENSG00000109158; ENSG00000166206; ENSG00000022355; ENSG00000186297; ENSG00000163285; ENSG00000102287; ENSG00000011677; ENSG00000187730; ENSG00000145864; ENSG00000163288; ENSG00000145863; ENSG00000151834; ENSG00000094755; ENSG00000268089; ENSG00000182256	18
mdd	Conditioned	DIAZIQUONE	pops	SET	2	0.0262168	0.017474	0.00018681	0.482595	0.994256	0.48954	1	0.482595	0.994256	48935	DIAZIQUONE	ENSG00000164400; ENSG00000124762	2
mdd	Conditioned	DIAZOXIDE	pops	SET	15	-0.0671843	-0.017435	-0.00051027	0.517519	1	0.52678	1	0.517519	1	48935	DIAZOXIDE	ENSG00000187486; ENSG00000007171; ENSG00000070915; ENSG00000110680; ENSG00000135318; ENSG00000172817; ENSG00000187094; ENSG00000121361; ENSG00000132639; ENSG00000175445; ENSG00000163399; ENSG00000133742; ENSG00000104267; ENSG00000156113; ENSG00000006071	15
mdd	Conditioned	DIBENZEPIN	pops	SET	2	-0.958731	-0.66697	-0.0071304	0.80966	1	0.83114	1	0.80966	1	48935	DIBENZEPIN	ENSG00000196639; ENSG00000103546	2
mdd	Conditioned	DIBOTERMINALFA	pops	SET	6	0.575321	0.20123	0.0037258	0.292011	0.852076	0.28254	0.832139	0.292011	0.852076	48935	DIBOTERMIN ALFA	ENSG00000115170; ENSG00000138696; ENSG00000204217; ENSG00000107779; ENSG00000114739; ENSG00000121989	6
mdd	Conditioned	DIBUCAINE	pops	SET	4	-0.294277	-0.15647	-0.0023656	0.601675	1	0.61573	1	0.601675	1	48935	DIBUCAINE	ENSG00000185313; ENSG00000099331; ENSG00000183873; ENSG00000198668	4
mdd	Conditioned	DICHLOROACETICACID	pops	SET	3	0.0923034	0.05007	0.00065557	0.45805	0.979598	0.46323	0.998507	0.45805	0.979598	48935	DICHLOROACETIC_ACID	ENSG00000152256; ENSG00000100577; ENSG00000009830	3
mdd	Conditioned	DICHLOROBENZYLALCOHOL	pops	SET	10	2.76717	0.90492	0.021627	0.0118106	0.259635	0.0028304	0.0581712	0.0118106	0.259635	48935	DICHLOROBENZYL_ALCOHOL	ENSG00000144285; ENSG00000183873; ENSG00000007314; ENSG00000136546; ENSG00000136531; ENSG00000169432; ENSG00000153253; ENSG00000168356; ENSG00000196876; ENSG00000185313	10
mdd	Conditioned	DICHLOROISOPROTERENOL	pops	SET	2	-0.45788	-0.34221	-0.0036584	0.659696	1	0.67648	1	0.659696	1	48935	DICHLOROISOPROTERENOL	ENSG00000043591; ENSG00000169252	2
mdd	Conditioned	DICLOFENAC	pops	SET	21	-1.35291	-0.26601	-0.0092102	0.89027	1	0.91195	1	0.89027	1	48935	DICLOFENAC	ENSG00000073756; ENSG00000095303; ENSG00000196139; ENSG00000012779; ENSG00000275565; ENSG00000110881; ENSG00000213199; ENSG00000075043; ENSG00000281151; ENSG00000184156; ENSG00000188257; ENSG00000132170; ENSG00000007314; ENSG00000134716; ENSG00000141655; ENSG00000124181; ENSG00000137204; ENSG00000171234; ENSG00000116711; ENSG00000197888; ENSG00000242515; ENSG00000102970; ENSG00000130513; ENSG00000167165	24
mdd	Conditioned	DICLOFENACETALHYALURONATESODIUM	pops	SET	2	-0.529598	-0.366	-0.0039128	0.683988	1	0.7018	1	0.683988	1	48935	DICLOFENAC_ETALHYALURONATE_SODIUM	ENSG00000095303; ENSG00000073756	2
mdd	Conditioned	DICLOFENAMIDE	pops	SET	6	-2.59327	-0.96187	-0.017809	0.987065	1	0.99524	1	0.987065	1	48935	DICLOFENAMIDE	ENSG00000133742; ENSG00000074410; ENSG00000104267; ENSG00000167434; ENSG00000168748; ENSG00000111640	6
mdd	Conditioned	DICLOXACILLIN	pops	SET	3	0.626302	0.3096	0.0040536	0.276599	0.837481	0.26556	0.810982	0.276599	0.837481	48935	DICLOXACILLIN	ENSG00000144852; ENSG00000115419; ENSG00000149452	3
mdd	Conditioned	DICUMAROL	pops	SET	6	-0.762513	-0.20125	-0.0037261	0.756978	1	0.77711	1	0.756978	1	48935	DICUMAROL	ENSG00000181019; ENSG00000106633; ENSG00000167397; ENSG00000124762; ENSG00000134184; ENSG00000116791	6
mdd	Conditioned	DICYCLOHEXYLCARBODIIMIDE	pops	SET	2	0.809295	0.52694	0.0056334	0.22529	0.781154	0.20918	0.733149	0.22529	0.781154	48935	DICYCLOHEXYLCARBODIIMIDE	ENSG00000169429; ENSG00000143365	2
mdd	Conditioned	DICYCLOMINE	pops	SET	3	2.00743	1.0811	0.014155	0.0422484	0.430134	0.022358	0.221835	0.0422484	0.430134	48935	DICYCLOMINE	ENSG00000133019; ENSG00000168539; ENSG00000181072	3
mdd	Conditioned	DIDANOSINE	pops	SET	6	-0.631975	-0.23603	-0.0043701	0.717393	1	0.7363	1	0.717393	1	48935	DIDANOSINE	ENSG00000134460; ENSG00000156110; ENSG00000028137; ENSG00000076685; ENSG00000158125; ENSG00000198805; ENSG00000291814	7
mdd	Conditioned	DIDEOXYADENOSINE	pops	SET	5	-0.813774	-0.29068	-0.0049131	0.771519	1	0.79211	1	0.771519	1	48935	DIDEOXYADENOSINE	ENSG00000189052; ENSG00000163283; ENSG00000156136; ENSG00000196839; ENSG00000156110	5
mdd	Conditioned	DIDS	pops	SET	4	0.0137524	0.0051265	7.7503e-05	0.487271	0.996599	0.49451	1	0.487271	0.996599	48935	DIDS	ENSG00000108561; ENSG00000100300; ENSG00000112578; ENSG00000156970	4
mdd	Conditioned	DIETHYLCARBAMAZINE	pops	SET	2	-0.787683	-0.51802	-0.005538	0.764183	1	0.78455	1	0.764183	1	48935	DIETHYLCARBAMAZINE	ENSG00000012779; ENSG00000275565; ENSG00000095303	3
mdd	Conditioned	DIETHYLSTILBESTROL	pops	SET	10	1.29805	0.32097	0.007671	0.121249	0.632617	0.097142	0.508139	0.121249	0.632617	48935	DIETHYLSTILBESTROL	ENSG00000154764; ENSG00000104899; ENSG00000110958; ENSG00000196482; ENSG00000167419; ENSG00000119715; ENSG00000100739; ENSG00000163273; ENSG00000091831; ENSG00000140009	10
mdd	Conditioned	DIFAMILAST	pops	SET	5	2.45725	0.8262	0.013965	0.0201508	0.324493	0.007006	0.106241	0.0201508	0.324493	48935	DIFAMILAST	ENSG00000184588; ENSG00000111799; ENSG00000113448; ENSG00000065989; ENSG00000105650; ENSG00000285188	6
mdd	Conditioned	DIFELIKEFALIN	pops	SET	2	0.403434	0.34542	0.0036928	0.347466	0.901748	0.34332	0.899753	0.347466	0.901748	48935	DIFELIKEFALIN	ENSG00000082556; ENSG00000164978	2
mdd	Conditioned	DIFENOCONAZOLE	pops	SET	2	-0.356333	-0.26467	-0.0028295	0.623992	1	0.6392	1	0.623992	1	48935	DIFENOCONAZOLE	ENSG00000186350; ENSG00000012504	2
mdd	Conditioned	DIFFERENTIATIONINDUCER	pops	SET	10	-2.63097	-0.76072	-0.018181	0.987962	1	0.99574	1	0.987962	1	48935	DIFFERENTIATION_INDUCER	ENSG00000196839; ENSG00000106211; ENSG00000157168; ENSG00000181143; ENSG00000291738; ENSG00000101966; ENSG00000174059; ENSG00000110448; ENSG00000087494; ENSG00000131759; ENSG00000170276; ENSG00000122861	12
mdd	Conditioned	DIFFRACTAICACID	pops	SET	2	-0.758861	-0.55519	-0.0059354	0.755908	1	0.77603	1	0.755908	1	48935	DIFFRACTAIC_ACID	ENSG00000166851; ENSG00000127554; ENSG00000291944	3
mdd	Conditioned	DIFLOMOTECAN	pops	SET	2	0.928368	0.48601	0.0051959	0.195535	0.746746	0.17661	0.680023	0.195535	0.746746	48935	DIFLOMOTECAN	ENSG00000198900; ENSG00000118777	2
mdd	Conditioned	DIFLORASONE	pops	SET	3	2.25123	0.87753	0.01149	0.0284412	0.36777	0.012192	0.151927	0.0284412	0.36777	48935	DIFLORASONE	ENSG00000170890; ENSG00000135046; ENSG00000113580	3
mdd	Conditioned	DIFLUBENZURON	pops	SET	2	-0.411003	-0.30727	-0.0032849	0.643392	1	0.65946	1	0.643392	1	48935	DIFLUBENZURON	ENSG00000186350; ENSG00000106546	2
mdd	Conditioned	DIFLUFENICAN	pops	SET	2	1.69097	0.95743	0.010236	0.0689221	0.518867	0.04543	0.338234	0.0689221	0.518867	48935	DIFLUFENICAN	ENSG00000118058; ENSG00000133895	2
mdd	Conditioned	DIFLUNISAL	pops	SET	3	-0.397976	-0.26034	-0.0034087	0.638815	1	0.65467	1	0.638815	1	48935	DIFLUNISAL	ENSG00000095303; ENSG00000073756; ENSG00000228716	3
mdd	Conditioned	DIFLUPREDNATE	pops	SET	2	0.515705	0.38502	0.0041162	0.310639	0.871123	0.30303	0.856709	0.310639	0.871123	48935	DIFLUPREDNATE	ENSG00000113580; ENSG00000187258	2
mdd	Conditioned	DIGERANYLBISPHOSPHONATE	pops	SET	2	-0.29985	-0.1683	-0.0017992	0.603703	1	0.61785	1	0.603703	1	48935	DIGERANYL_BISPHOSPHONATE	ENSG00000152904; ENSG00000160683	2
mdd	Conditioned	DIGITOXIGENIN	pops	SET	2	0.573437	0.4039	0.004318	0.292587	0.852347	0.28318	0.832777	0.292587	0.852347	48935	DIGITOXIGENIN	ENSG00000125618; ENSG00000163399	2
mdd	Conditioned	DIGITOXIN	pops	SET	10	0.728153	0.22323	0.0053352	0.24723	0.806714	0.23326	0.767503	0.24723	0.806714	48935	DIGITOXIN	ENSG00000077097; ENSG00000163399; ENSG00000110619; ENSG00000278191; ENSG00000137731; ENSG00000018625; ENSG00000105409; ENSG00000143153; ENSG00000129244; ENSG00000132681; ENSG00000069849	11
mdd	Conditioned	DIGOXIN	pops	SET	14	-0.961452	-0.23894	-0.0067562	0.81032	1	0.83183	1	0.81032	1	48935	DIGOXIN	ENSG00000198929; ENSG00000163399; ENSG00000173930; ENSG00000129244; ENSG00000134200; ENSG00000069849; ENSG00000146469; ENSG00000101439; ENSG00000018625; ENSG00000110619; ENSG00000278191; ENSG00000143153; ENSG00000105409; ENSG00000137731; ENSG00000132681	15
mdd	Conditioned	DIHOMOGAMMALINOLENICACID	pops	SET	2	-0.529598	-0.366	-0.0039128	0.683988	1	0.7018	1	0.683988	1	48935	DIHOMO-GAMMA-LINOLENIC ACID	ENSG00000095303; ENSG00000073756	2
mdd	Conditioned	DIHYDREXIDINE	pops	SET	5	1.89999	0.80664	0.013634	0.0500907	0.460086	0.028727	0.258744	0.0500907	0.460086	48935	DIHYDREXIDINE	ENSG00000184845; ENSG00000149295; ENSG00000151577; ENSG00000069696; ENSG00000276825; ENSG00000169676	6
mdd	Conditioned	DIHYDRODAPHNODORINB	pops	SET	4	-1.28926	-0.60871	-0.0092026	0.87949	1	0.90134	1	0.87949	1	48935	DIHYDRODAPHNODORIN_B	ENSG00000163295; ENSG00000162551; ENSG00000185624; ENSG00000163286	4
mdd	Conditioned	DIHYDROERGOCRISTINE	pops	SET	16	1.06899	0.26838	0.008112	0.164208	0.705491	0.14255	0.615846	0.164208	0.705491	48935	DIHYDROERGOCRISTINE	ENSG00000184160; ENSG00000120907; ENSG00000043591; ENSG00000184845; ENSG00000149295; ENSG00000151577; ENSG00000069696; ENSG00000276825; ENSG00000169676; ENSG00000178394; ENSG00000102468; ENSG00000166736; ENSG00000164270; ENSG00000157219; ENSG00000158748; ENSG00000148680; ENSG00000187258	17
mdd	Conditioned	DIHYDROERGOTAMINE	pops	SET	8	0.85448	0.24022	0.0051354	0.213611	0.76937	0.19643	0.714829	0.213611	0.76937	48935	DIHYDROERGOTAMINE	ENSG00000179546; ENSG00000150594; ENSG00000149295; ENSG00000135312; ENSG00000168830; ENSG00000179097; ENSG00000135914; ENSG00000148680	8
mdd	Conditioned	DIHYDROMORPHINE	pops	SET	3	0.107426	0.049592	0.00064932	0.452483	0.975729	0.45723	0.993497	0.452483	0.975729	48935	DIHYDROMORPHINE	ENSG00000120868; ENSG00000175336; ENSG00000164978	3
mdd	Conditioned	DIHYDROSPHINGOSINE	pops	SET	3	0.300449	0.16443	0.0021529	0.382936	0.929567	0.38192	0.933622	0.382936	0.929567	48935	DIHYDROSPHINGOSINE	ENSG00000136244; ENSG00000105675; ENSG00000177889	3
mdd	Conditioned	DIHYDROSTREPTOMYCIN	pops	SET	2	-0.319934	-0.17733	-0.0018958	0.610934	1	0.62549	1	0.610934	1	48935	DIHYDROSTREPTOMYCIN	ENSG00000171421; ENSG00000168028	2
mdd	Conditioned	DIHYDROTANSHINONEI	pops	SET	4	0.420055	0.22462	0.0033958	0.341899	0.897864	0.33723	0.893148	0.341899	0.897864	48935	DIHYDROTANSHINONE_I	ENSG00000112062; ENSG00000156711; ENSG00000188130; ENSG00000185386	4
mdd	Conditioned	DIHYDROXANTHOHUMOL	pops	SET	3	2.56821	1.4845	0.019437	0.0166721	0.297647	0.0051145	0.0859985	0.0166721	0.297647	48935	DIHYDROXANTHOHUMOL	ENSG00000166192; ENSG00000112701; ENSG00000138468	3
mdd	Conditioned	DIHYDROXYPHENYLGLYCINE	pops	SET	2	2.63746	1.9048	0.020363	0.0147999	0.286576	0.0041812	0.0758647	0.0147999	0.286576	48935	DIHYDROXYPHENYLGLYCINE	ENSG00000152822; ENSG00000168959	2
mdd	Conditioned	DILAZEP	pops	SET	2	-1.34753	-0.91891	-0.0098239	0.889373	1	0.91109	1	0.889373	1	48935	DILAZEP	ENSG00000064886; ENSG00000112759	2
mdd	Conditioned	DILEVALOL	pops	SET	3	-0.940404	-0.5698	-0.0074604	0.805045	1	0.82649	1	0.805045	1	48935	DILEVALOL	ENSG00000169252; ENSG00000043591; ENSG00000188778	3
mdd	Conditioned	DILMAPIMOD	pops	SET	2	1.93837	1.3808	0.014762	0.0471328	0.447246	0.026298	0.244526	0.0471328	0.447246	48935	DILMAPIMOD	ENSG00000112062; ENSG00000168036	2
mdd	Conditioned	DILPACIMAB	pops	SET	2	0.0297943	0.021541	0.00023029	0.481252	0.993997	0.48812	1	0.481252	0.993997	48935	DILPACIMAB	ENSG00000128917; ENSG00000112715	2
mdd	Conditioned	DILTIAZEM	pops	SET	8	1.44998	0.4983	0.010653	0.098019	0.585938	0.073541	0.43909	0.098019	0.585938	48935	DILTIAZEM	ENSG00000081248; ENSG00000157388; ENSG00000102001; ENSG00000151067; ENSG00000285479; ENSG00000153956; ENSG00000108878; ENSG00000166736; ENSG00000130037; ENSG00000161714; ENSG00000232292	11
mdd	Conditioned	DIMAPRIT	pops	SET	3	-0.62973	-0.34984	-0.0045804	0.716674	1	0.73556	1	0.716674	1	48935	DIMAPRIT	ENSG00000125363; ENSG00000101180; ENSG00000113749; ENSG00000134489	4
mdd	Conditioned	DIMETHYLADENINE	pops	SET	7	1.39898	0.49174	0.0098337	0.10541	0.601472	0.080917	0.461838	0.10541	0.601472	48935	DIMETHYLADENINE	ENSG00000072518; ENSG00000140992; ENSG00000183765; ENSG00000072062; ENSG00000288516; ENSG00000177189; ENSG00000163932; ENSG00000149554; ENSG00000075413	9
mdd	Conditioned	DIMETHYLFUMARATE	pops	SET	2	1.23566	0.67468	0.0072129	0.131944	0.653704	0.1083	0.536511	0.131944	0.653704	48935	DIMETHYL_FUMARATE	ENSG00000084207; ENSG00000079999	2
mdd	Conditioned	DIMETHYLPHENYLPIPERAZINIUMIODIDE	pops	SET	2	-1.60548	-1.3208	-0.014121	0.925676	1	0.9458	1	0.925676	1	48935	DIMETHYLPHENYLPIPERAZINIUM_IODIDE	ENSG00000128383; ENSG00000262156; ENSG00000239713	3
mdd	Conditioned	DIMETHYLSPINGOSINE	pops	SET	3	-0.292735	-0.13044	-0.0017079	0.60112	1	0.61514	1	0.60112	1	48935	DIMETHYLSPINGOSINE	ENSG00000063176; ENSG00000176170; ENSG00000154229	3
mdd	Conditioned	DIMETHYLSULFOXIDE	pops	SET	12	-2.10774	-0.57455	-0.015041	0.968193	1	0.98246	1	0.968193	1	48935	DIMETHYL_SULFOXIDE	ENSG00000007171; ENSG00000005381; ENSG00000026025; ENSG00000087494; ENSG00000162747; ENSG00000139318; ENSG00000185896; ENSG00000102003; ENSG00000240583; ENSG00000161638; ENSG00000184937; ENSG00000169896; ENSG00000131759	13
mdd	Conditioned	DIMETHYLYELLOW	pops	SET	3	0.249369	0.18274	0.0023926	0.400987	0.943017	0.40154	0.952815	0.400987	0.943017	48935	DIMETHYL_YELLOW	ENSG00000064655; ENSG00000106546; ENSG00000012048	3
mdd	Conditioned	DIMINAZENE	pops	SET	6	-2.15993	-0.67405	-0.01248	0.971044	1	0.9846	1	0.971044	1	48935	DIMINAZENE	ENSG00000169814; ENSG00000174808; ENSG00000130303; ENSG00000002726; ENSG00000126432; ENSG00000204983; ENSG00000274247	7
mdd	Conditioned	DIMIRACETAM	pops	SET	4	0.53415	0.26825	0.0040554	0.304803	0.865389	0.29663	0.849399	0.304803	0.865389	48935	DIMIRACETAM	ENSG00000161509; ENSG00000105464; ENSG00000183454; ENSG00000273079	4
mdd	Conditioned	DIMPYLATE	pops	SET	2	0.71342	0.55711	0.0059559	0.251395	0.809466	0.2378	0.773752	0.251395	0.809466	48935	DIMPYLATE	ENSG00000091428; ENSG00000087085	2
mdd	Conditioned	DINACICLIB	pops	SET	8	2.12254	0.74622	0.015953	0.0351001	0.398769	0.016904	0.186937	0.0351001	0.398769	48935	DINACICLIB	ENSG00000123374; ENSG00000170312; ENSG00000143924; ENSG00000136807; ENSG00000164885; ENSG00000114867; ENSG00000105173; ENSG00000151247	8
mdd	Conditioned	DINITROCHLOROBENZENE	pops	SET	4	-2.63006	-1.2113	-0.018313	0.987942	1	0.99573	1	0.987942	1	48935	DINITROCHLOROBENZENE	ENSG00000134460; ENSG00000007171; ENSG00000102970; ENSG00000136810	4
mdd	Conditioned	DINITROCRESOL	pops	SET	2	0.809295	0.52694	0.0056334	0.22529	0.781154	0.20918	0.733149	0.22529	0.781154	48935	DINITRO_CRESOL	ENSG00000143365; ENSG00000169429	2
mdd	Conditioned	DINOPROST	pops	SET	10	-1.54794	-0.42073	-0.010055	0.918624	1	0.93917	1	0.918624	1	48935	DINOPROST	ENSG00000006638; ENSG00000291128; ENSG00000125384; ENSG00000183134; ENSG00000050628; ENSG00000122420; ENSG00000168229; ENSG00000171522; ENSG00000160951; ENSG00000160013; ENSG00000115665	11
mdd	Conditioned	DINOPROSTONE	pops	SET	18	-1.99466	-0.37697	-0.012085	0.96118	1	0.97695	1	0.96118	1	48935	DINOPROSTONE	ENSG00000125384; ENSG00000171522; ENSG00000050628; ENSG00000160951; ENSG00000176463; ENSG00000122420; ENSG00000174640; ENSG00000143878; ENSG00000177105; ENSG00000115963; ENSG00000155366; ENSG00000175294; ENSG00000166762; ENSG00000152705; ENSG00000188782; ENSG00000168229; ENSG00000183134; ENSG00000006638	18
mdd	Conditioned	DIOA	pops	SET	4	0.672284	0.23934	0.0036184	0.263075	0.821518	0.25071	0.7907	0.263075	0.821518	48935	DIOA	ENSG00000105369; ENSG00000137101; ENSG00000007312; ENSG00000019582	4
mdd	Conditioned	DIOCTANOYLGLYCEROLPYROPHOSPHATE	pops	SET	3	-1.97096	-1.075	-0.014075	0.959561	1	0.97562	1	0.959561	1	48935	DIOCTANOYLGLYCEROL_PYROPHOSPHATE	ENSG00000136717; ENSG00000133805; ENSG00000106624	3
mdd	Conditioned	DIOSCIN	pops	SET	3	-0.527832	-0.36877	-0.0048283	0.683404	1	0.70119	1	0.683404	1	48935	DIOSCIN	ENSG00000159251; ENSG00000111700; ENSG00000100906; ENSG00000186810	4
mdd	Conditioned	DIOSMETIN	pops	SET	4	0.290263	0.093964	0.0014206	0.386494	0.93157	0.38581	0.938571	0.386494	0.93157	48935	DIOSMETIN	ENSG00000077150; ENSG00000173039; ENSG00000109320; ENSG00000138061	4
mdd	Conditioned	DIOSMIN	pops	SET	6	0.60837	0.21964	0.0040665	0.281965	0.841479	0.27148	0.819781	0.281965	0.841479	48935	DIOSMIN	ENSG00000106546; ENSG00000144579; ENSG00000173083; ENSG00000107282; ENSG00000276497; ENSG00000148408; ENSG00000178999	7
mdd	Conditioned	DIPHEMANIL	pops	SET	2	0.536863	0.33642	0.0035965	0.303939	0.864098	0.29569	0.848308	0.303939	0.864098	48935	DIPHEMANIL	ENSG00000168539; ENSG00000133019	2
mdd	Conditioned	DIPHENHYDRAMINE	pops	SET	3	0.0448342	0.026085	0.00034153	0.47567	0.990885	0.48212	1	0.47567	0.990885	48935	DIPHENHYDRAMINE	ENSG00000196639; ENSG00000150540; ENSG00000177606	3
mdd	Conditioned	DIPHENIDOL	pops	SET	6	1.02986	0.39805	0.0073698	0.172504	0.718178	0.15154	0.633867	0.172504	0.718178	48935	DIPHENIDOL	ENSG00000168539; ENSG00000181072; ENSG00000133019; ENSG00000180720; ENSG00000151914; ENSG00000101425	6
mdd	Conditioned	DIPHENOXYLATE	pops	SET	2	-0.50355	-0.35032	-0.0037452	0.675252	1	0.69271	1	0.675252	1	48935	DIPHENOXYLATE	ENSG00000112038; ENSG00000122375	2
mdd	Conditioned	DIPHENYLENEIODONIUM	pops	SET	2	-1.27555	-0.88587	-0.0094706	0.877081	1	0.89893	1	0.877081	1	48935	DIPHENYLENEIODONIUM	ENSG00000007171; ENSG00000164867	2
mdd	Conditioned	DIPHENYLPYRALINE	pops	SET	2	-1.0487	-0.72304	-0.0077298	0.831043	1	0.85284	1	0.831043	1	48935	DIPHENYLPYRALINE	ENSG00000196639; ENSG00000142319; ENSG00000276996	3
mdd	Conditioned	DIPHENYLUREA	pops	SET	3	0.758277	0.51004	0.006678	0.238938	0.797965	0.22415	0.75652	0.238938	0.797965	48935	DIPHENYLUREA	ENSG00000136807; ENSG00000106546; ENSG00000113240	3
mdd	Conditioned	DIPIVEFRIN	pops	SET	8	-0.754751	-0.27565	-0.0058929	0.754699	1	0.7748	1	0.754699	1	48935	DIPIVEFRIN	ENSG00000043591; ENSG00000150594; ENSG00000171873; ENSG00000184160; ENSG00000188778; ENSG00000170214; ENSG00000274286; ENSG00000120907; ENSG00000169252	9
mdd	Conditioned	DIPRENORPHINE	pops	SET	3	0.107426	0.049592	0.00064932	0.452483	0.975729	0.45723	0.993497	0.452483	0.975729	48935	DIPRENORPHINE	ENSG00000175336; ENSG00000164978; ENSG00000120868	3
mdd	Conditioned	DIPROPYL5CT	pops	SET	2	-1.53387	-1.0881	-0.011632	0.916794	1	0.93745	1	0.916794	1	48935	DIPROPYL-5-CT	ENSG00000196136; ENSG00000175899; ENSG00000291190	3
mdd	Conditioned	DIPT	pops	SET	2	0.494312	0.36238	0.0038741	0.317524	0.878203	0.31055	0.865947	0.317524	0.878203	48935	DIPT	ENSG00000178394; ENSG00000102468; ENSG00000147246	3
mdd	Conditioned	DIPYRIDAMOLE	pops	SET	25	2.61222	0.43645	0.016486	0.0154544	0.290756	0.0045028	0.0794405	0.0154544	0.290756	48935	DIPYRIDAMOLE	ENSG00000115252; ENSG00000171408; ENSG00000154678; ENSG00000113231; ENSG00000132915; ENSG00000112759; ENSG00000123360; ENSG00000205268; ENSG00000065989; ENSG00000139053; ENSG00000172572; ENSG00000184588; ENSG00000112541; ENSG00000105650; ENSG00000156973; ENSG00000160191; ENSG00000152270; ENSG00000185527; ENSG00000113448; ENSG00000073417; ENSG00000186642; ENSG00000095464; ENSG00000133256; ENSG00000138735; ENSG00000196839; ENSG00000285188; ENSG00000284762	27
mdd	Conditioned	DIPYRIDYL	pops	SET	2	-1.61796	-1.1865	-0.012685	0.927156	1	0.94716	1	0.927156	1	48935	DIPYRIDYL	ENSG00000159216; ENSG00000067955	2
mdd	Conditioned	DIPYRONE	pops	SET	4	-0.929304	-0.4447	-0.006723	0.802252	1	0.82363	1	0.802252	1	48935	DIPYRONE	ENSG00000095303; ENSG00000073756; ENSG00000108839; ENSG00000156006	4
mdd	Conditioned	DIQUAFOSOL	pops	SET	5	0.504402	0.23717	0.0040086	0.314251	0.874835	0.307	0.86233	0.314251	0.874835	48935	DIQUAFOSOL	ENSG00000132703; ENSG00000134982; ENSG00000175591; ENSG00000186912; ENSG00000171631; ENSG00000169860	6
mdd	Conditioned	DIRITHROMYCIN	pops	SET	2	-0.319934	-0.17733	-0.0018958	0.610934	1	0.62549	1	0.610934	1	48935	DIRITHROMYCIN	ENSG00000168028; ENSG00000171421	2
mdd	Conditioned	DISITAMABVEDOTIN	pops	SET	14	-2.47152	-0.52337	-0.014799	0.983682	1	0.99327	1	0.983682	1	48935	DISITAMAB VEDOTIN	ENSG00000196230; ENSG00000188229; ENSG00000101162; ENSG00000127824; ENSG00000152086; ENSG00000258947; ENSG00000198033; ENSG00000137267; ENSG00000141736; ENSG00000167553; ENSG00000104833; ENSG00000123416; ENSG00000167552; ENSG00000261456; ENSG00000176014; ENSG00000137285; ENSG00000235067; ENSG00000232575; ENSG00000227739; ENSG00000224156; ENSG00000229684; ENSG00000183311; ENSG00000232421; ENSG00000292120	24
mdd	Conditioned	DISOPYRAMIDE	pops	SET	17	4.35246	1.0741	0.033464	0.000666128	0.0861692	6.774e-06	0.0006487	0.000666128	0.0861692	48935	DISOPYRAMIDE	ENSG00000183873; ENSG00000002330; ENSG00000136546; ENSG00000168356; ENSG00000144285; ENSG00000136531; ENSG00000196876; ENSG00000185313; ENSG00000153253; ENSG00000007314; ENSG00000169432; ENSG00000168539; ENSG00000181072; ENSG00000133019; ENSG00000184408; ENSG00000171385; ENSG00000055118	17
mdd	Conditioned	DISULFIRAM	pops	SET	4	-1.51114	-0.67548	-0.010212	0.913747	1	0.93462	1	0.913747	1	48935	DISULFIRAM	ENSG00000139287; ENSG00000170209; ENSG00000111275; ENSG00000123454	4
mdd	Conditioned	DITHIAZANINE	pops	SET	2	0.453412	0.21012	0.0022463	0.33083	0.889668	0.32513	0.882725	0.33083	0.889668	48935	DITHIAZANINE	ENSG00000091592; ENSG00000100219	2
mdd	Conditioned	DITIOCARB	pops	SET	14	0.260335	0.056943	0.0016101	0.397068	0.939588	0.3973	0.949084	0.397068	0.939588	48935	DITIOCARB	ENSG00000176697; ENSG00000171791; ENSG00000164400; ENSG00000089250; ENSG00000084207; ENSG00000100031; ENSG00000134200; ENSG00000091483; ENSG00000147437; ENSG00000197919; ENSG00000148053; ENSG00000133742; ENSG00000104267; ENSG00000167434	14
mdd	Conditioned	DITOLYLGUANIDINE	pops	SET	4	1.81288	0.78922	0.011931	0.0573011	0.484707	0.034936	0.290303	0.0573011	0.484707	48935	DITOLYLGUANIDINE	ENSG00000176884; ENSG00000183454; ENSG00000273079; ENSG00000147955	4
mdd	Conditioned	DIURETIC	pops	SET	11	1.13643	0.3192	0.008001	0.150507	0.684241	0.12789	0.584341	0.150507	0.684241	48935	DIURETIC	ENSG00000089250; ENSG00000049759; ENSG00000154229; ENSG00000180509; ENSG00000111664; ENSG00000113448; ENSG00000101158; ENSG00000198929; ENSG00000111665; ENSG00000164867; ENSG00000111667	11
mdd	Conditioned	DIZOCILPINE	pops	SET	5	0.962735	0.42214	0.007135	0.187498	0.739402	0.16785	0.666862	0.187498	0.739402	48935	DIZOCILPINE	ENSG00000257316; ENSG00000161509; ENSG00000183454; ENSG00000176884; ENSG00000273079; ENSG00000105464	6
mdd	Conditioned	DLEU4AVP	pops	SET	2	-1.66892	-1.2359	-0.013213	0.932919	1	0.95242	1	0.932919	1	48935	D[LEU4]AVP	ENSG00000091262; ENSG00000275331; ENSG00000103569; ENSG00000078061	4
mdd	Conditioned	DLTBOA	pops	SET	5	-0.718025	-0.33409	-0.0056469	0.743897	1	0.76362	1	0.743897	1	48935	DL-TBOA	ENSG00000149257; ENSG00000114423; ENSG00000162383; ENSG00000102924; ENSG00000106688	5
mdd	Conditioned	DMCM	pops	SET	3	0.709553	0.45019	0.0058944	0.252489	0.810837	0.23899	0.77515	0.252489	0.810837	48935	DMCM	ENSG00000137486; ENSG00000133794; ENSG00000143437	3
mdd	Conditioned	DMP777	pops	SET	2	-2.7122	-1.5395	-0.016458	0.989693	1	0.99665	1	0.989693	1	48935	DMP-777	ENSG00000005381; ENSG00000197561; ENSG00000277571	3
mdd	Conditioned	DNALCYSTYRDTRPLYSVALCYSNALNH2	pops	SET	3	1.83887	1.0504	0.013753	0.0550673	0.4766	0.032972	0.281585	0.0550673	0.4766	48935	D-NAL-CYS-TYR-D-TRP-LYS-VAL-CYS-NAL-NH2	ENSG00000108684; ENSG00000075239; ENSG00000120437	3
mdd	Conditioned	DNALCYSTYRDTRPORNVALCYSNALNH2	pops	SET	2	1.02745	0.6989	0.0074718	0.173037	0.718848	0.15211	0.635412	0.173037	0.718848	48935	D-NAL,CYS,TYR,D-TRP,ORN,VAL,CYS,NAL-NH2	ENSG00000120437; ENSG00000075239	2
mdd	Conditioned	DNAVACCINE	pops	SET	3	-1.84836	-1.0329	-0.013524	0.950172	1	0.96772	1	0.950172	1	48935	DNA_VACCINE	ENSG00000119888; ENSG00000104432; ENSG00000221867; ENSG00000292186; ENSG00000121594	5
mdd	Conditioned	DNL201	pops	SET	2	-0.608758	-0.38787	-0.0041466	0.709963	1	0.72865	1	0.709963	1	48935	DNL-201	ENSG00000188906; ENSG00000151491	2
mdd	Conditioned	DNQX	pops	SET	9	3.4767	1.0525	0.023865	0.00333661	0.166833	0.00025438	0.0107962	0.00333661	0.166833	48935	DNQX	ENSG00000177628; ENSG00000262446; ENSG00000100299; ENSG00000169710; ENSG00000155511; ENSG00000120251; ENSG00000171189; ENSG00000176884; ENSG00000183454; ENSG00000273079	10
mdd	Conditioned	DO34	pops	SET	2	-4.20809	-3.1328	-0.033492	0.999387	1	0.99999	1	0.999387	1	48935	DO34	ENSG00000213145; ENSG00000182809	2
mdd	Conditioned	DOBUTAMINE	pops	SET	3	0.331812	0.19411	0.0025416	0.371923	0.92079	0.37001	0.924269	0.371923	0.92079	48935	DOBUTAMINE	ENSG00000043591; ENSG00000175164; ENSG00000281879; ENSG00000169252; ENSG00000115665	5
mdd	Conditioned	DOCETAXEL	pops	SET	37	-1.21403	-0.17811	-0.0081819	0.86567	1	0.88762	1	0.86567	1	48935	DOCETAXEL	ENSG00000152086; ENSG00000176014; ENSG00000167553; ENSG00000188229; ENSG00000167552; ENSG00000196230; ENSG00000101162; ENSG00000127824; ENSG00000137267; ENSG00000198033; ENSG00000261456; ENSG00000258947; ENSG00000137285; ENSG00000123416; ENSG00000104833; ENSG00000171791; ENSG00000078018; ENSG00000047849; ENSG00000186868; ENSG00000276155; ENSG00000277956; ENSG00000144852; ENSG00000075886; ENSG00000292120; ENSG00000235067; ENSG00000232575; ENSG00000227739; ENSG00000224156; ENSG00000229684; ENSG00000183311; ENSG00000232421; ENSG00000183087; ENSG00000184207; ENSG00000140332; ENSG00000126215; ENSG00000165240; ENSG00000103043; ENSG00000122863; ENSG00000197912; ENSG00000142973; ENSG00000228278; ENSG00000131069; ENSG00000095015; ENSG00000138621; ENSG00000198075; ENSG00000198625; ENSG00000123131; ENSG00000112130; ENSG00000167526; ENSG00000152422; ENSG00000124574	51
mdd	Conditioned	DOCONEXENT	pops	SET	6	-2.59062	-0.75255	-0.013933	0.986999	1	0.9952	1	0.986999	1	48935	DOCONEXENT	ENSG00000173208; ENSG00000169020; ENSG00000186350; ENSG00000126266; ENSG00000095303; ENSG00000073756	6
mdd	Conditioned	DOCOSANOL	pops	SET	7	0.312361	0.10932	0.0021862	0.378738	0.926745	0.37738	0.929329	0.378738	0.926745	48935	DOCOSANOL	ENSG00000127955; ENSG00000198814; ENSG00000259384; ENSG00000122133; ENSG00000136732; ENSG00000173281; ENSG00000285343; ENSG00000145321; ENSG00000154415; ENSG00000196664	10
mdd	Conditioned	DODECYLPHOSPHATE	pops	SET	2	0.434825	0.32454	0.0034695	0.337005	0.893502	0.33185	0.889033	0.337005	0.893502	48935	DODECYLPHOSPHATE	ENSG00000136717; ENSG00000078053	2
mdd	Conditioned	DOFETILIDE	pops	SET	7	1.11155	0.39738	0.0079468	0.155449	0.691704	0.13317	0.595828	0.155449	0.691704	48935	DOFETILIDE	ENSG00000141428; ENSG00000184185; ENSG00000110680; ENSG00000082482; ENSG00000136881; ENSG00000276559; ENSG00000055118; ENSG00000143473	8
mdd	Conditioned	DOLASETRON	pops	SET	7	-1.93896	-0.76492	-0.015297	0.957269	1	0.97374	1	0.957269	1	48935	DOLASETRON	ENSG00000166736; ENSG00000149305; ENSG00000198929; ENSG00000053918; ENSG00000282076; ENSG00000186090; ENSG00000186038; ENSG00000178084	8
mdd	Conditioned	DOLASTATIN10	pops	SET	15	-2.11377	-0.46617	-0.013643	0.968548	1	0.98273	1	0.968548	1	48935	DOLASTATIN_10	ENSG00000171791; ENSG00000166402; ENSG00000104833; ENSG00000137267; ENSG00000198033; ENSG00000137285; ENSG00000152086; ENSG00000127824; ENSG00000196230; ENSG00000176014; ENSG00000188229; ENSG00000261456; ENSG00000258947; ENSG00000167552; ENSG00000167553; ENSG00000101162; ENSG00000123416; ENSG00000235067; ENSG00000232575; ENSG00000227739; ENSG00000224156; ENSG00000229684; ENSG00000183311; ENSG00000232421; ENSG00000292120	25
mdd	Conditioned	DOLCANATIDE	pops	SET	2	0.298581	0.20411	0.0021821	0.383586	0.929784	0.38263	0.934262	0.383586	0.929784	48935	DOLCANATIDE	ENSG00000070019; ENSG00000006377	2
mdd	Conditioned	DOLUTEGRAVIR	pops	SET	7	-1.54204	-0.48892	-0.0097773	0.917857	1	0.93846	1	0.917857	1	48935	DOLUTEGRAVIR	ENSG00000160868; ENSG00000106258; ENSG00000160870; ENSG00000028277; ENSG00000241635; ENSG00000118777; ENSG00000144852	7
mdd	Conditioned	DOMPERIDONE	pops	SET	2	2.71044	1.6757	0.017914	0.0130341	0.270838	0.0033635	0.0655487	0.0130341	0.270838	48935	DOMPERIDONE	ENSG00000149295; ENSG00000151577	2
mdd	Conditioned	DONEPEZIL	pops	SET	5	-2.91903	-1.2257	-0.020716	0.993034	1	0.99824	1	0.993034	1	48935	DONEPEZIL	ENSG00000087085; ENSG00000114200; ENSG00000175344; ENSG00000274542; ENSG00000282088; ENSG00000130203; ENSG00000171132	7
mdd	Conditioned	DONITRIPTAN	pops	SET	9	1.12259	0.33478	0.0075909	0.153253	0.688589	0.13081	0.590733	0.153253	0.688589	48935	DONITRIPTAN	ENSG00000179546; ENSG00000135312; ENSG00000183134; ENSG00000178394; ENSG00000168830; ENSG00000179097; ENSG00000102468; ENSG00000157219; ENSG00000158748	9
mdd	Conditioned	DOPAMINE	pops	SET	12	0.962761	0.26086	0.0068292	0.187493	0.739402	0.16784	0.666862	0.187493	0.739402	48935	DOPAMINE	ENSG00000043591; ENSG00000123454; ENSG00000184845; ENSG00000149295; ENSG00000151577; ENSG00000069696; ENSG00000276825; ENSG00000169676; ENSG00000178394; ENSG00000148680; ENSG00000103546; ENSG00000142319; ENSG00000276996; ENSG00000108576	14
mdd	Conditioned	DORAMAPIMOD	pops	SET	6	0.558438	0.20345	0.0037669	0.297211	0.856742	0.28827	0.839522	0.297211	0.856742	48935	DORAMAPIMOD	ENSG00000198561; ENSG00000156711; ENSG00000169862; ENSG00000112062; ENSG00000185386; ENSG00000188130	6
mdd	Conditioned	DORLIMOMABARITOX	pops	SET	70	-3.8071	-0.39156	-0.024717	0.998689	1	0.99993	1	0.998689	1	48935	DORLIMOMAB_ARITOX	ENSG00000168028; ENSG00000177954; ENSG00000137154; ENSG00000140988; ENSG00000291931; ENSG00000149273; ENSG00000145425; ENSG00000292158; ENSG00000198034; ENSG00000129824; ENSG00000083845; ENSG00000171863; ENSG00000142937; ENSG00000170889; ENSG00000274646; ENSG00000274005; ENSG00000277079; ENSG00000274950; ENSG00000274626; ENSG00000277359; ENSG00000275323; ENSG00000278081; ENSG00000278270; ENSG00000124614; ENSG00000142534; ENSG00000112306; ENSG00000110700; ENSG00000164587; ENSG00000115268; ENSG00000134419; ENSG00000105193; ENSG00000182774; ENSG00000278229; ENSG00000231500; ENSG00000223367; ENSG00000235650; ENSG00000226225; ENSG00000227794; ENSG00000096150; ENSG00000105372; ENSG00000008988; ENSG00000171858; ENSG00000186468; ENSG00000138326; ENSG00000118181; ENSG00000280831; ENSG00000197728; ENSG00000143947; ENSG00000233927; ENSG00000213741; ENSG00000100316; ENSG00000174444; ENSG00000122406; ENSG00000089009; ENSG00000147604; ENSG00000148303; ENSG00000280858; ENSG00000161016; ENSG00000163682; ENSG00000147403; ENSG00000198755; ENSG00000142676; ENSG00000197958; ENSG00000167526; ENSG00000142541; ENSG00000188846; ENSG00000174748; ENSG00000265681; ENSG00000063177; ENSG00000105640; ENSG00000108298; ENSG00000122026; ENSG00000116251; ENSG00000125691; ENSG00000198242; ENSG00000114391; ENSG00000161970; ENSG00000131469; ENSG00000166441; ENSG00000108107; ENSG00000162244; ENSG00000156482; ENSG00000071082; ENSG00000144713; ENSG00000109475; ENSG00000136942; ENSG00000182899; ENSG00000130255; ENSG00000241343; ENSG00000145592; ENSG00000197756; ENSG00000172809; ENSG00000198918; ENSG00000229117; ENSG00000089157; ENSG00000137818	96
mdd	Conditioned	DORSOMORPHIN	pops	SET	18	-2.32349	-0.47915	-0.01536	0.978508	1	0.98992	1	0.978508	1	48935	DORSOMORPHIN	ENSG00000176105; ENSG00000120915; ENSG00000111676; ENSG00000278057; ENSG00000149534; ENSG00000196482; ENSG00000115170; ENSG00000107779; ENSG00000138696; ENSG00000142627; ENSG00000088832; ENSG00000102755; ENSG00000122025; ENSG00000128052; ENSG00000182866; ENSG00000079277; ENSG00000132356; ENSG00000117676; ENSG00000281877; ENSG00000197122; ENSG00000291971	21
mdd	Conditioned	DORZAGLIATIN	pops	SET	2	0.232416	0.15134	0.0016179	0.407035	0.946955	0.40811	0.958227	0.407035	0.946955	48935	DORZAGLIATIN	ENSG00000106633; ENSG00000109163	2
mdd	Conditioned	DORZOLAMIDE	pops	SET	7	-2.97169	-1.0214	-0.020426	0.993703	1	0.99852	1	0.993703	1	48935	DORZOLAMIDE	ENSG00000104267; ENSG00000111640; ENSG00000291043; ENSG00000118298; ENSG00000133742; ENSG00000074410; ENSG00000167434; ENSG00000168748	8
mdd	Conditioned	DOSTARLIMAB	pops	SET	8	-1.93717	-0.57561	-0.012305	0.95714	1	0.97363	1	0.95714	1	48935	DOSTARLIMAB	ENSG00000188389; ENSG00000276977; ENSG00000196743; ENSG00000116062; ENSG00000122512; ENSG00000076242; ENSG00000095002; ENSG00000062822; ENSG00000177084	9
mdd	Conditioned	DOTHIEPIN	pops	SET	9	0.419158	0.12099	0.0027433	0.342196	0.897951	0.33755	0.893326	0.342196	0.897951	48935	DOTHIEPIN	ENSG00000172116; ENSG00000103546; ENSG00000108576; ENSG00000168539; ENSG00000181072; ENSG00000133019; ENSG00000180720; ENSG00000184984; ENSG00000196639	9
mdd	Conditioned	DOTINURAD	pops	SET	2	-3.94118	-1.7152	-0.018337	0.998984	1	0.99996	1	0.998984	1	48935	DOTINURAD	ENSG00000197891; ENSG00000123080	2
mdd	Conditioned	DOVITINIB	pops	SET	13	-3.545	-0.97647	-0.026607	0.997847	1	0.9998	1	0.997847	1	48935	DOVITINIB	ENSG00000128052; ENSG00000068078; ENSG00000113721; ENSG00000037280; ENSG00000134853; ENSG00000122025; ENSG00000157404; ENSG00000102755; ENSG00000182578; ENSG00000146648; ENSG00000077782; ENSG00000066468; ENSG00000171105	13
mdd	Conditioned	DOVRAMILAST	pops	SET	4	3.21965	1.1687	0.017669	0.0052861	0.198276	0.00064287	0.0210006	0.0052861	0.198276	48935	DOVRAMILAST	ENSG00000105650; ENSG00000285188; ENSG00000184588; ENSG00000113448; ENSG00000065989	5
mdd	Conditioned	DOXACURIUM	pops	SET	7	0.382874	0.14849	0.0029696	0.354439	0.907402	0.35091	0.906652	0.354439	0.907402	48935	DOXACURIUM	ENSG00000120903; ENSG00000181072; ENSG00000138435; ENSG00000170175; ENSG00000108556; ENSG00000196811; ENSG00000135902; ENSG00000283946	8
mdd	Conditioned	DOXAPRAM	pops	SET	3	1.33958	0.67875	0.0088869	0.11451	0.620987	0.090203	0.489139	0.11451	0.620987	48935	DOXAPRAM	ENSG00000118231; ENSG00000285434; ENSG00000169427; ENSG00000171303	4
mdd	Conditioned	DOXAZOSIN	pops	SET	3	0.256031	0.15611	0.002044	0.398618	0.941065	0.39896	0.950307	0.398618	0.941065	48935	DOXAZOSIN	ENSG00000171873; ENSG00000120907; ENSG00000170214	3
mdd	Conditioned	DOXECITINE	pops	SET	4	-1.49553	-0.54252	-0.0082018	0.91162	1	0.9326	1	0.91162	1	48935	DOXECITINE	ENSG00000156136; ENSG00000124762; ENSG00000158825; ENSG00000167900	4
mdd	Conditioned	DOXEPIN	pops	SET	7	0.370091	0.11374	0.0022746	0.358788	0.910701	0.35566	0.91093	0.358788	0.910701	48935	DOXEPIN	ENSG00000196639; ENSG00000103546; ENSG00000108576; ENSG00000168209; ENSG00000197948; ENSG00000150471; ENSG00000104722	7
mdd	Conditioned	DOXERCALCIFEROL	pops	SET	2	0.748409	0.43264	0.0046252	0.241628	0.800872	0.22712	0.759784	0.241628	0.800872	48935	DOXERCALCIFEROL	ENSG00000110987; ENSG00000111424	2
mdd	Conditioned	DOXIFLURIDINE	pops	SET	4	0.338458	0.1345	0.0020334	0.369615	0.918445	0.36751	0.922649	0.369615	0.918445	48935	DOXIFLURIDINE	ENSG00000100030; ENSG00000025708; ENSG00000176890; ENSG00000111537	4
mdd	Conditioned	DOXOFYLLINE	pops	SET	5	3.11935	1.0481	0.017716	0.00632075	0.212144	0.00090741	0.0268465	0.00632075	0.212144	48935	DOXOFYLLINE	ENSG00000163485; ENSG00000065989; ENSG00000184588; ENSG00000105650; ENSG00000285188; ENSG00000113448	6
mdd	Conditioned	DOXORUBICINLIPOSOME	pops	SET	2	0.207136	0.15302	0.0016359	0.416078	0.953057	0.41795	0.965328	0.416078	0.953057	48935	DOXORUBICIN_LIPOSOME	ENSG00000157764; ENSG00000120217	2
mdd	Conditioned	DOXYCYCLINE	pops	SET	10	-3.9647	-0.96691	-0.023109	0.99903	1	0.99996	1	0.99903	1	48935	DOXYCYCLINE	ENSG00000196611; ENSG00000137745; ENSG00000137673; ENSG00000118113; ENSG00000142168; ENSG00000164251; ENSG00000168397; ENSG00000005381; ENSG00000167969; ENSG00000180176	10
mdd	Conditioned	DPCPX	pops	SET	3	0.0387502	0.020748	0.00027165	0.477938	0.992223	0.48455	1	0.477938	0.992223	48935	DPCPX	ENSG00000163485; ENSG00000128271; ENSG00000170425; ENSG00000282608	4
mdd	Conditioned	DPDPE	pops	SET	2	-0.0881448	-0.047295	-0.00050562	0.52534	1	0.53512	1	0.52534	1	48935	DPDPE	ENSG00000120868; ENSG00000139155	2
mdd	Conditioned	DPEN1TYRME2AVP	pops	SET	2	-1.66892	-1.2359	-0.013213	0.932919	1	0.95242	1	0.932919	1	48935	D[PEN1,TYR(ME)2]AVP	ENSG00000091262; ENSG00000275331; ENSG00000103569	3
mdd	Conditioned	DPHE6BETAALA11PHE13NLE14BOMBESIN614	pops	SET	3	1.83887	1.0504	0.013753	0.0550673	0.4766	0.032972	0.281585	0.0550673	0.4766	48935	[D-PHE6,&BETA;-ALA11,PHE13,NLE14]BOMBESIN-(6-14)	ENSG00000108684; ENSG00000120437; ENSG00000075239	3
mdd	Conditioned	DPHE6LEU13CPA14PSI1314BOMBESIN614	pops	SET	2	1.02745	0.6989	0.0074718	0.173037	0.718848	0.15211	0.635412	0.173037	0.718848	48935	[D-PHE6,_LEU13,_CPA14,&PSI;13-14]BOMBESIN-(6-14)	ENSG00000075239; ENSG00000120437	2
mdd	Conditioned	DPHENYLALANINE	pops	SET	3	0.116551	0.051906	0.00067961	0.449104	0.973162	0.45361	0.991044	0.449104	0.973162	48935	D-PHENYLALANINE	ENSG00000136250; ENSG00000147571; ENSG00000255398	3
mdd	Conditioned	DPPE	pops	SET	4	-3.05765	-1.0274	-0.015532	0.99465	1	0.99888	1	0.99465	1	48935	DPPE	ENSG00000085563; ENSG00000196639; ENSG00000160870; ENSG00000203747	4
mdd	Conditioned	DQP1105	pops	SET	2	-0.612737	-0.41611	-0.0044485	0.711247	1	0.72997	1	0.711247	1	48935	DQP-1105	ENSG00000161509; ENSG00000105464	2
mdd	Conditioned	DR2313	pops	SET	2	1.24508	0.78751	0.008419	0.130287	0.650372	0.10656	0.53213	0.130287	0.650372	48935	DR-2313	ENSG00000143799; ENSG00000041880	2
mdd	Conditioned	DROLOXIFENE	pops	SET	6	0.136613	0.044051	0.00081559	0.44177	0.969277	0.44567	0.986023	0.44177	0.969277	48935	DROLOXIFENE	ENSG00000146678; ENSG00000103222; ENSG00000278183; ENSG00000084207; ENSG00000129214; ENSG00000091831; ENSG00000140009	7
mdd	Conditioned	DRONABINOL	pops	SET	6	0.390697	0.14371	0.0026608	0.351793	0.905146	0.34801	0.903633	0.351793	0.905146	48935	DRONABINOL	ENSG00000117480; ENSG00000118432; ENSG00000188257; ENSG00000144481; ENSG00000248746; ENSG00000134200; ENSG00000131095	7
mdd	Conditioned	DRONEDARONE	pops	SET	29	3.15414	0.59279	0.024113	0.00594646	0.207225	0.00080634	0.0248634	0.00594646	0.207225	48935	DRONEDARONE	ENSG00000232292; ENSG00000130037; ENSG00000110680; ENSG00000138622; ENSG00000151067; ENSG00000185313; ENSG00000168356; ENSG00000136546; ENSG00000102001; ENSG00000123700; ENSG00000081248; ENSG00000144285; ENSG00000157388; ENSG00000136531; ENSG00000153253; ENSG00000007314; ENSG00000183873; ENSG00000169432; ENSG00000196876; ENSG00000120907; ENSG00000170214; ENSG00000171873; ENSG00000150594; ENSG00000274286; ENSG00000184160; ENSG00000043591; ENSG00000285479; ENSG00000067191; ENSG00000165995; ENSG00000167535; ENSG00000182389; ENSG00000055118; ENSG00000082482	33
mdd	Conditioned	DROPERIDOL	pops	SET	5	1.40092	0.59504	0.010057	0.105114	0.600661	0.080629	0.460663	0.105114	0.600661	48935	DROPERIDOL	ENSG00000149295; ENSG00000151577; ENSG00000069696; ENSG00000102468; ENSG00000120907; ENSG00000276825	6
mdd	Conditioned	DROSPIRENONE	pops	SET	2	-0.15889	-0.11861	-0.001268	0.551798	1	0.56312	1	0.551798	1	48935	DROSPIRENONE	ENSG00000151623; ENSG00000082175; ENSG00000169083	3
mdd	Conditioned	DROTAVERIN	pops	SET	4	3.21965	1.1687	0.017669	0.0052861	0.198276	0.00064287	0.0210006	0.0052861	0.198276	48935	DROTAVERIN	ENSG00000184588; ENSG00000105650; ENSG00000285188; ENSG00000113448; ENSG00000065989	5
mdd	Conditioned	DROTRECOGINALFA	pops	SET	2	-0.896753	-0.66818	-0.0071433	0.793872	1	0.81507	1	0.793872	1	48935	DROTRECOGIN_ALFA	ENSG00000184845; ENSG00000198734; ENSG00000185010	3
mdd	Conditioned	DROXIDOPA	pops	SET	9	-0.666503	-0.23011	-0.0052175	0.728214	1	0.74745	1	0.728214	1	48935	DROXIDOPA	ENSG00000188778; ENSG00000150594; ENSG00000171873; ENSG00000170214; ENSG00000274286; ENSG00000184160; ENSG00000043591; ENSG00000169252; ENSG00000120907; ENSG00000171759	10
mdd	Conditioned	DROXINOSTAT	pops	SET	3	-0.777531	-0.34363	-0.0044992	0.761304	1	0.78157	1	0.761304	1	48935	DROXINOSTAT	ENSG00000159131; ENSG00000262473; ENSG00000106105; ENSG00000180447; ENSG00000094631; ENSG00000147099	6
mdd	Conditioned	DRUGSATFDANDA008378	pops	SET	9	-2.7771	-0.72624	-0.016467	0.990881	1	0.99725	1	0.990881	1	48935	DRUGSATFDA.NDA:008378	ENSG00000157017; ENSG00000165556; ENSG00000134460; ENSG00000005381; ENSG00000136997; ENSG00000125538; ENSG00000104432; ENSG00000176890; ENSG00000100031	9
mdd	Conditioned	DS1062	pops	SET	2	0.750898	0.39296	0.0042011	0.240957	0.800171	0.22636	0.758935	0.240957	0.800171	48935	DS-1062	ENSG00000184292; ENSG00000198900	2
mdd	Conditioned	DS437	pops	SET	2	0.171678	0.11887	0.0012708	0.428943	0.960993	0.43185	0.974795	0.428943	0.960993	48935	DS-437	ENSG00000070729; ENSG00000100462	2
mdd	Conditioned	DS7423	pops	SET	9	0.973159	0.2886	0.0065437	0.185135	0.735895	0.16524	0.661487	0.185135	0.735895	48935	DS-7423	ENSG00000145675; ENSG00000198793; ENSG00000121879; ENSG00000171608; ENSG00000117461; ENSG00000141506; ENSG00000105647; ENSG00000051382; ENSG00000105851	9
mdd	Conditioned	DSERINE	pops	SET	7	0.0389971	0.011992	0.00023981	0.477848	0.992223	0.48445	1	0.477848	0.992223	48935	D-SERINE	ENSG00000145888; ENSG00000176884; ENSG00000183454; ENSG00000273079; ENSG00000161509; ENSG00000105464; ENSG00000057149	7
mdd	Conditioned	DSLET	pops	SET	2	-0.0570343	-0.027758	-0.00029676	0.513758	1	0.52274	1	0.513758	1	48935	DSLET	ENSG00000175336; ENSG00000120868	2
mdd	Conditioned	DSP2230	pops	SET	2	0.540684	0.40215	0.0042993	0.30273	0.862615	0.29437	0.846456	0.30273	0.862615	48935	DSP-2230	ENSG00000169432; ENSG00000185313	2
mdd	Conditioned	DTRP32NPY	pops	SET	2	-1.59185	-1.1791	-0.012606	0.924043	1	0.94428	1	0.924043	1	48935	[D-TRP32]NPY	ENSG00000164111; ENSG00000138772	2
mdd	Conditioned	DTRYPTOPHAN	pops	SET	2	-1.12244	-0.8378	-0.0089568	0.847169	1	0.86915	1	0.847169	1	48935	D-TRYPTOPHAN	ENSG00000117152; ENSG00000136250	2
mdd	Conditioned	DTYR8CYN154806	pops	SET	4	-1.89346	-0.89839	-0.013582	0.953823	1	0.97084	1	0.953823	1	48935	[D-TYR8]CYN_154806	ENSG00000026103; ENSG00000240583; ENSG00000146950; ENSG00000117560; ENSG00000167580	5
mdd	Conditioned	DU728	pops	SET	2	0.949641	0.50425	0.0053908	0.190523	0.742563	0.17116	0.67218	0.190523	0.742563	48935	DU-728	ENSG00000005961; ENSG00000259207	2
mdd	Conditioned	DUALBRD4PLK1INHIBITOR23	pops	SET	2	-0.887783	-0.49754	-0.005319	0.791533	1	0.81266	1	0.791533	1	48935	DUAL_BRD4/PLK1_INHIBITOR_23	ENSG00000243364; ENSG00000163586	2
mdd	Conditioned	DUALIGF1RINSRINHIBITORBMS754807	pops	SET	2	1.04166	0.59484	0.0063593	0.169957	0.715184	0.14879	0.627934	0.169957	0.715184	48935	DUAL_IGF-1R/INSR_INHIBITOR_BMS-754807	ENSG00000185950; ENSG00000133703	2
mdd	Conditioned	DULAGLUTIDE	pops	SET	2	-0.0166151	-0.011492	-0.00012286	0.498646	1	0.50663	1	0.498646	1	48935	DULAGLUTIDE	ENSG00000134538; ENSG00000112164	2
mdd	Conditioned	DULANERMIN	pops	SET	2	-1.14487	-0.78759	-0.0084199	0.85187	1	0.87386	1	0.85187	1	48935	DULANERMIN	ENSG00000104689; ENSG00000120889	2
mdd	Conditioned	DULIGOTUZUMAB	pops	SET	3	-2.00772	-0.95423	-0.012494	0.962041	1	0.97765	1	0.962041	1	48935	DULIGOTUZUMAB	ENSG00000065361; ENSG00000146648; ENSG00000172889	3
mdd	Conditioned	DULOXETINE	pops	SET	17	1.83383	0.39156	0.012199	0.0554889	0.478476	0.033346	0.283247	0.0554889	0.478476	48935	DULOXETINE	ENSG00000108576; ENSG00000103546; ENSG00000102468; ENSG00000147246; ENSG00000158748; ENSG00000142319; ENSG00000276996; ENSG00000198677; ENSG00000047617; ENSG00000160339; ENSG00000149294; ENSG00000136891; ENSG00000119509; ENSG00000005483; ENSG00000179915; ENSG00000177427; ENSG00000284495; ENSG00000151789; ENSG00000188056; ENSG00000206190	20
mdd	Conditioned	DURVALUMAB	pops	SET	7	-1.05955	-0.34481	-0.0068954	0.833466	1	0.85531	1	0.833466	1	48935	DURVALUMAB	ENSG00000116062; ENSG00000163939; ENSG00000095002; ENSG00000120217; ENSG00000122512; ENSG00000076242; ENSG00000149311	7
mdd	Conditioned	DUSIGITUMAB	pops	SET	2	-2.22563	-1.2397	-0.013253	0.974266	1	0.98697	1	0.974266	1	48935	DUSIGITUMAB	ENSG00000017427; ENSG00000167244	2
mdd	Conditioned	DUTASTERIDE	pops	SET	2	-0.171803	-0.096859	-0.0010355	0.556562	1	0.5682	1	0.556562	1	48935	DUTASTERIDE	ENSG00000128039; ENSG00000145545; ENSG00000277893	3
mdd	Conditioned	DUTEPLASE	pops	SET	2	-2.56443	-1.2866	-0.013755	0.986326	1	0.99483	1	0.986326	1	48935	DUTEPLASE	ENSG00000122194; ENSG00000104368	2
mdd	Conditioned	DUVELISIB	pops	SET	4	-0.0218656	-0.0094549	-0.00014294	0.500626	1	0.50872	1	0.500626	1	48935	DUVELISIB	ENSG00000171608; ENSG00000105851; ENSG00000121879; ENSG00000051382	4
mdd	Conditioned	DUVOGLUSTAT	pops	SET	2	-1.21758	-0.85256	-0.0091145	0.866352	1	0.8883	1	0.866352	1	48935	DUVOGLUSTAT	ENSG00000171298; ENSG00000291507; ENSG00000102393; ENSG00000257335; ENSG00000282607	5
mdd	Conditioned	DVDAVP	pops	SET	2	-1.66892	-1.2359	-0.013213	0.932919	1	0.95242	1	0.932919	1	48935	DVDAVP	ENSG00000103569; ENSG00000091262; ENSG00000275331	3
mdd	Conditioned	DY131	pops	SET	4	0.242613	0.14089	0.00213	0.403371	0.945179	0.40415	0.955461	0.403371	0.945179	48935	DY131	ENSG00000100739; ENSG00000168398; ENSG00000119715; ENSG00000196482	4
mdd	Conditioned	DYCLONINE	pops	SET	10	2.76717	0.90492	0.021627	0.0118106	0.259635	0.0028304	0.0581712	0.0118106	0.259635	48935	DYCLONINE	ENSG00000185313; ENSG00000196876; ENSG00000144285; ENSG00000169432; ENSG00000183873; ENSG00000168356; ENSG00000136546; ENSG00000136531; ENSG00000007314; ENSG00000153253	10
mdd	Conditioned	DYNASORE	pops	SET	3	0.31597	0.18101	0.00237	0.377473	0.925859	0.37601	0.92856	0.377473	0.925859	48935	DYNASORE	ENSG00000106976; ENSG00000087470; ENSG00000079805	3
mdd	Conditioned	DYNORPHIN111	pops	SET	3	0.107426	0.049592	0.00064932	0.452483	0.975729	0.45723	0.993497	0.452483	0.975729	48935	DYNORPHIN-(1-11)	ENSG00000164978; ENSG00000175336; ENSG00000120868	3
mdd	Conditioned	DYNORPHINA	pops	SET	3	0.107426	0.049592	0.00064932	0.452483	0.975729	0.45723	0.993497	0.452483	0.975729	48935	DYNORPHIN_A	ENSG00000164978; ENSG00000175336; ENSG00000120868	3
mdd	Conditioned	DYNORPHINA113	pops	SET	3	0.107426	0.049592	0.00064932	0.452483	0.975729	0.45723	0.993497	0.452483	0.975729	48935	DYNORPHIN_A-(1-13)	ENSG00000120868; ENSG00000175336; ENSG00000164978	3
mdd	Conditioned	DYNORPHINA18	pops	SET	3	0.107426	0.049592	0.00064932	0.452483	0.975729	0.45723	0.993497	0.452483	0.975729	48935	DYNORPHIN_A-(1-8)	ENSG00000175336; ENSG00000120868; ENSG00000164978	3
mdd	Conditioned	DYNORPHINB	pops	SET	3	0.107426	0.049592	0.00064932	0.452483	0.975729	0.45723	0.993497	0.452483	0.975729	48935	DYNORPHIN_B	ENSG00000164978; ENSG00000175336; ENSG00000120868	3
mdd	Conditioned	DYPHYLLINE	pops	SET	7	3.25139	0.90574	0.018113	0.00499941	0.195703	0.0005755	0.019382	0.00499941	0.195703	48935	DYPHYLLINE	ENSG00000172572; ENSG00000105650; ENSG00000285188; ENSG00000184588; ENSG00000205268; ENSG00000113448; ENSG00000171408; ENSG00000065989	8
mdd	Conditioned	E163	pops	SET	2	-0.529598	-0.366	-0.0039128	0.683988	1	0.7018	1	0.683988	1	48935	E163	ENSG00000095303; ENSG00000073756	2
mdd	Conditioned	E2012	pops	SET	5	-2.21367	-0.73361	-0.0124	0.973706	1	0.98657	1	0.973706	1	48935	E2012	ENSG00000135821; ENSG00000080815; ENSG00000117362; ENSG00000138613; ENSG00000205155	5
mdd	Conditioned	E23	pops	SET	2	-0.0368281	-0.017999	-0.00019242	0.506235	1	0.51469	1	0.506235	1	48935	E2.3	ENSG00000072274; ENSG00000106327	2
mdd	Conditioned	E4031	pops	SET	4	1.42692	0.68906	0.010417	0.101317	0.59384	0.076811	0.448377	0.101317	0.59384	48935	E4031	ENSG00000136881; ENSG00000276559; ENSG00000002330; ENSG00000143473; ENSG00000055118	5
mdd	Conditioned	E6201	pops	SET	5	0.372289	0.16017	0.0027072	0.35804	0.910408	0.35484	0.910145	0.35804	0.910408	48935	E6201	ENSG00000124882; ENSG00000157764; ENSG00000174775; ENSG00000276536; ENSG00000169032; ENSG00000095015	6
mdd	Conditioned	E64	pops	SET	2	-1.44963	-2.0563	-0.021983	0.905149	1	0.92641	1	0.905149	1	48935	E-64	ENSG00000108468; ENSG00000163131	2
mdd	Conditioned	E7016	pops	SET	3	1.44238	0.65142	0.0085291	0.099107	0.588854	0.074606	0.44258	0.099107	0.588854	48935	E-7016	ENSG00000143799; ENSG00000129484; ENSG00000291803; ENSG00000041880	4
mdd	Conditioned	E7090	pops	SET	7	-0.775108	-0.24388	-0.0048771	0.760605	1	0.78086	1	0.760605	1	48935	E-7090	ENSG00000077782; ENSG00000066468; ENSG00000068078; ENSG00000091138; ENSG00000092964; ENSG00000113657; ENSG00000117505	7
mdd	Conditioned	E7449	pops	SET	4	2.07063	0.89855	0.013584	0.0381775	0.412234	0.019204	0.202673	0.0381775	0.412234	48935	E7449	ENSG00000143799; ENSG00000129484; ENSG00000291803; ENSG00000173273; ENSG00000285372; ENSG00000107854	6
mdd	Conditioned	EBASTINE	pops	SET	2	-1.28574	-0.72252	-0.0077243	0.878868	1	0.90072	1	0.878868	1	48935	EBASTINE	ENSG00000196639; ENSG00000160868	2
mdd	Conditioned	EBDAROKIMAB	pops	SET	3	-1.11556	-0.63161	-0.0082697	0.845711	1	0.86769	1	0.845711	1	48935	EBDAROKIMAB	ENSG00000110944; ENSG00000168811; ENSG00000113302	3
mdd	Conditioned	EBIO	pops	SET	4	1.82367	0.707	0.010689	0.0563583	0.481391	0.03411	0.286997	0.0563583	0.481391	48935	EBIO	ENSG00000165527; ENSG00000004059; ENSG00000118520; ENSG00000081181	4
mdd	Conditioned	EBSELEN	pops	SET	4	1.47227	0.57931	0.0087581	0.094958	0.580121	0.07048	0.429358	0.094958	0.580121	48935	EBSELEN	ENSG00000140650; ENSG00000173868; ENSG00000129151; ENSG00000163631	4
mdd	Conditioned	EBVACICLIB	pops	SET	3	2.11835	0.75801	0.0099247	0.0353312	0.399286	0.01708	0.188034	0.0353312	0.399286	48935	EBVACICLIB	ENSG00000135446; ENSG00000161960; ENSG00000187840	3
mdd	Conditioned	EC144	pops	SET	2	-1.24304	-0.46553	-0.0049769	0.871161	1	0.89307	1	0.871161	1	48935	EC-144	ENSG00000080824; ENSG00000096384	2
mdd	Conditioned	EC23	pops	SET	3	-1.90818	-1.2594	-0.016489	0.954983	1	0.9718	1	0.954983	1	48935	EC-23	ENSG00000131759; ENSG00000077092; ENSG00000172819	3
mdd	Conditioned	ECABET	pops	SET	3	0.588419	0.36715	0.0048071	0.288002	0.847858	0.27813	0.826429	0.288002	0.847858	48935	ECABET	ENSG00000229859; ENSG00000096088; ENSG00000196408; ENSG00000291939	4
mdd	Conditioned	ECALLANTIDE	pops	SET	2	0.374479	0.22368	0.0023913	0.357304	0.910056	0.35403	0.909303	0.357304	0.910056	48935	ECALLANTIDE	ENSG00000164344; ENSG00000167748	2
mdd	Conditioned	ECF309	pops	SET	3	-0.687705	-0.38169	-0.0049975	0.734732	1	0.75417	1	0.734732	1	48935	ECF309	ENSG00000198734; ENSG00000057593; ENSG00000105379	3
mdd	Conditioned	ECF506	pops	SET	5	-2.04754	-0.80188	-0.013553	0.964581	1	0.97969	1	0.964581	1	48935	ECF506	ENSG00000000938; ENSG00000244457; ENSG00000085832; ENSG00000120915; ENSG00000149534; ENSG00000111674	6
mdd	Conditioned	ECHINACEAPREPARATION	pops	SET	3	0.135662	0.079601	0.0010422	0.442116	0.969547	0.44604	0.986262	0.442116	0.969547	48935	ECHINACEA_PREPARATION	ENSG00000136244; ENSG00000172179; ENSG00000125538	3
mdd	Conditioned	ECONAZOLE	pops	SET	4	-1.32076	-0.54443	-0.0082308	0.884908	1	0.9067	1	0.884908	1	48935	ECONAZOLE	ENSG00000164128; ENSG00000185149; ENSG00000142185; ENSG00000127412; ENSG00000274348	5
mdd	Conditioned	ECOPIPAM	pops	SET	3	1.75082	1.0514	0.013766	0.0629695	0.50255	0.040005	0.31519	0.0629695	0.50255	48935	ECOPIPAM	ENSG00000184845; ENSG00000170017; ENSG00000108602	3
mdd	Conditioned	ECOTHIOPATE	pops	SET	2	0.613834	0.48197	0.0051527	0.280321	0.840885	0.26967	0.817665	0.280321	0.840885	48935	ECOTHIOPATE	ENSG00000087085; ENSG00000114200	2
mdd	Conditioned	ECULIZUMAB	pops	SET	8	-0.386513	-0.12472	-0.0026662	0.634752	1	0.65044	1	0.634752	1	48935	ECULIZUMAB	ENSG00000080644; ENSG00000000971; ENSG00000106804; ENSG00000147434; ENSG00000169684; ENSG00000170175; ENSG00000283946; ENSG00000108556; ENSG00000138435	9
mdd	Conditioned	EDAGLITAZONE	pops	SET	3	-0.688276	-0.28443	-0.0037241	0.73491	1	0.75436	1	0.73491	1	48935	EDAGLITAZONE	ENSG00000248098; ENSG00000110092; ENSG00000132170	3
mdd	Conditioned	EDASALONEXENT	pops	SET	4	0.896692	0.27593	0.0041716	0.203131	0.757234	0.18495	0.695072	0.203131	0.757234	48935	EDASALONEXENT	ENSG00000142186; ENSG00000077150; ENSG00000173039; ENSG00000109320	4
mdd	Conditioned	EDICOTINIB	pops	SET	4	-1.47017	-0.7392	-0.011175	0.908121	1	0.92923	1	0.908121	1	48935	EDICOTINIB	ENSG00000182578; ENSG00000147647; ENSG00000188641; ENSG00000143196	4
mdd	Conditioned	EDIFOLIGIDE	pops	SET	8	2.05088	0.65417	0.013985	0.039401	0.41859	0.020149	0.208157	0.039401	0.41859	48935	EDIFOLIGIDE	ENSG00000165891; ENSG00000101412; ENSG00000133740; ENSG00000205250; ENSG00000112242; ENSG00000169016; ENSG00000007968; ENSG00000282899; ENSG00000129173	9
mdd	Conditioned	EDIFOLIGIDESODIUM	pops	SET	8	2.05088	0.65417	0.013985	0.039401	0.41859	0.020149	0.208157	0.039401	0.41859	48935	EDIFOLIGIDE_SODIUM	ENSG00000133740; ENSG00000165891; ENSG00000112242; ENSG00000169016; ENSG00000129173; ENSG00000205250; ENSG00000007968; ENSG00000282899; ENSG00000101412	9
mdd	Conditioned	EDOXABAN	pops	SET	5	-1.6371	-0.73229	-0.012377	0.929371	1	0.94918	1	0.929371	1	48935	EDOXABAN	ENSG00000084674; ENSG00000291544; ENSG00000187474; ENSG00000106258; ENSG00000198848; ENSG00000262243; ENSG00000126218	7
mdd	Conditioned	EDROPHONIUM	pops	SET	2	0.613834	0.48197	0.0051527	0.280321	0.840885	0.26967	0.817665	0.280321	0.840885	48935	EDROPHONIUM	ENSG00000087085; ENSG00000114200	2
mdd	Conditioned	EFALIZUMAB	pops	SET	2	-0.065492	-0.04453	-0.00047605	0.516892	1	0.52611	1	0.516892	1	48935	EFALIZUMAB	ENSG00000005844; ENSG00000160255	2
mdd	Conditioned	EFAPROXIRAL	pops	SET	3	0.286165	0.12611	0.0016511	0.387924	0.932875	0.38738	0.940626	0.387924	0.932875	48935	EFAPROXIRAL	ENSG00000206172; ENSG00000244734; ENSG00000188536	3
mdd	Conditioned	EFAVIRENZ	pops	SET	14	-3.79617	-0.92357	-0.026114	0.998662	1	0.99993	1	0.998662	1	48935	EFAVIRENZ	ENSG00000111775; ENSG00000108846; ENSG00000118777; ENSG00000023839; ENSG00000101076; ENSG00000156006; ENSG00000136634; ENSG00000125257; ENSG00000140505; ENSG00000197408; ENSG00000165841; ENSG00000138109; ENSG00000100197; ENSG00000283284; ENSG00000272532; ENSG00000280905; ENSG00000275211; ENSG00000282966; ENSG00000160868	19
mdd	Conditioned	EFBEMALENOGRASTIMALFA	pops	SET	2	-1.92955	-0.83376	-0.0089135	0.956581	1	0.97316	1	0.956581	1	48935	EFBEMALENOGRASTIM_ALFA	ENSG00000108342; ENSG00000119535	2
mdd	Conditioned	EFGARTIGIMODALFA	pops	SET	7	0.839107	0.27709	0.0055411	0.217547	0.773237	0.20072	0.722014	0.217547	0.773237	48935	EFGARTIGIMOD_ALFA	ENSG00000147434; ENSG00000138435; ENSG00000108556; ENSG00000080644; ENSG00000170175; ENSG00000283946; ENSG00000169684; ENSG00000104870	8
mdd	Conditioned	EFINOPEGDUTIDE	pops	SET	3	0.962336	0.50667	0.0066339	0.187589	0.739455	0.16795	0.666866	0.187589	0.739455	48935	EFINOPEGDUTIDE	ENSG00000115263; ENSG00000215644; ENSG00000288269; ENSG00000112164	4
mdd	Conditioned	EFLAPEGRASTIM	pops	SET	2	-1.92955	-0.83376	-0.0089135	0.956581	1	0.97316	1	0.956581	1	48935	EFLAPEGRASTIM	ENSG00000119535; ENSG00000108342	2
mdd	Conditioned	EFLEPEDOCOKINALFA	pops	SET	2	-0.610628	-0.43575	-0.0046585	0.71057	1	0.72927	1	0.71057	1	48935	EFLEPEDOCOKIN_ALFA	ENSG00000243646; ENSG00000142677	2
mdd	Conditioned	EFLORNITHINE	pops	SET	12	2.11081	0.51164	0.013395	0.0357703	0.401403	0.017403	0.190305	0.0357703	0.401403	48935	EFLORNITHINE	ENSG00000101966; ENSG00000088826; ENSG00000136931; ENSG00000115758; ENSG00000111262; ENSG00000198959; ENSG00000115966; ENSG00000177606; ENSG00000134323; ENSG00000081181; ENSG00000099810; ENSG00000134982; ENSG00000188257	13
mdd	Conditioned	EFPPEA	pops	SET	2	0.933921	0.69579	0.0074385	0.194225	0.74596	0.17518	0.677181	0.194225	0.74596	48935	EFPPEA	ENSG00000151150; ENSG00000145362	2
mdd	Conditioned	EFWSLAAPQRFNH2	pops	SET	2	-1.29759	-0.9198	-0.0098333	0.880936	1	0.90278	1	0.880936	1	48935	EFWSLAAPQRF-NH2	ENSG00000148734; ENSG00000135046	2
mdd	Conditioned	EG00229	pops	SET	2	-0.204101	-0.15238	-0.0016291	0.568528	1	0.58086	1	0.568528	1	48935	EG00229	ENSG00000111713; ENSG00000099250	2
mdd	Conditioned	EG5KINESINRELATEDMOTORPROTEININHIBITOR4SC205	pops	SET	3	-0.00789052	-0.0039294	-5.1447e-05	0.495388	1	0.50315	1	0.495388	1	48935	EG5_KINESIN-RELATED_MOTOR_PROTEIN_INHIBITOR_4SC-205	ENSG00000171094; ENSG00000138160; ENSG00000213281	3
mdd	Conditioned	EGEN001	pops	SET	2	-1.50199	-1.0091	-0.010788	0.912509	1	0.93344	1	0.912509	1	48935	EGEN-001	ENSG00000168811; ENSG00000113302	2
mdd	Conditioned	EGFRERBB2ERBB4INHIBITOR	pops	SET	2	2.94563	2.1899	0.023412	0.00860706	0.235296	0.0016135	0.0399174	0.00860706	0.235296	48935	EGFR/ERBB-2/ERBB-4_INHIBITOR	ENSG00000204348; ENSG00000225682; ENSG00000236765; ENSG00000224313; ENSG00000206346; ENSG00000234798; ENSG00000178568; ENSG00000163064	8
mdd	Conditioned	EGIS11150	pops	SET	2	0.687593	0.47622	0.0050912	0.258688	0.816604	0.24586	0.783463	0.258688	0.816604	48935	EGIS-11150	ENSG00000101986; ENSG00000196136; ENSG00000143322	3
mdd	Conditioned	EGLUMEGAD	pops	SET	6	0.924981	0.35387	0.0065519	0.196339	0.748099	0.17749	0.681481	0.196339	0.748099	48935	EGLUMEGAD	ENSG00000113262; ENSG00000151729; ENSG00000179603; ENSG00000166825; ENSG00000164082; ENSG00000198822	6
mdd	Conditioned	EHNA	pops	SET	2	0.647772	0.33243	0.0035539	0.270247	0.829171	0.25857	0.800527	0.270247	0.829171	48935	EHNA	ENSG00000163823; ENSG00000112280	2
mdd	Conditioned	EHOP016	pops	SET	2	-1.58485	-1.1891	-0.012712	0.923209	1	0.94349	1	0.923209	1	48935	EHOP-016	ENSG00000136238; ENSG00000169750	2
mdd	Conditioned	EIPA	pops	SET	3	0.173426	0.087842	0.0011501	0.428319	0.960753	0.43116	0.974226	0.428319	0.960753	48935	EIPA	ENSG00000150594; ENSG00000110881; ENSG00000107593	3
mdd	Conditioned	ELACESTRANT	pops	SET	2	-0.913101	-0.43407	-0.0046406	0.798122	1	0.8194	1	0.798122	1	48935	ELACESTRANT	ENSG00000091831; ENSG00000141736	2
mdd	Conditioned	ELACRIDAR	pops	SET	2	-4.20967	-2.6105	-0.027909	0.999389	1	0.99999	1	0.999389	1	48935	ELACRIDAR	ENSG00000118777; ENSG00000085563	2
mdd	Conditioned	ELAFIBRANOR	pops	SET	5	-1.74103	-0.5779	-0.0097677	0.940375	1	0.95915	1	0.940375	1	48935	ELAFIBRANOR	ENSG00000186951; ENSG00000112033; ENSG00000110092; ENSG00000248098; ENSG00000132170	5
mdd	Conditioned	ELAFIN	pops	SET	3	-1.15087	-0.68488	-0.0089672	0.853108	1	0.8751	1	0.853108	1	48935	ELAFIN	ENSG00000197561; ENSG00000277571; ENSG00000197576; ENSG00000196415; ENSG00000277804	5
mdd	Conditioned	ELAGOLIX	pops	SET	2	0.178318	0.12504	0.0013368	0.42655	0.959509	0.42924	0.973168	0.42655	0.959509	48935	ELAGOLIX	ENSG00000134538; ENSG00000109163	2
mdd	Conditioned	ELEDOISIN	pops	SET	2	-1.36473	-0.87576	-0.0093626	0.892202	1	0.91382	1	0.892202	1	48935	ELEDOISIN	ENSG00000161798; ENSG00000165272	2
mdd	Conditioned	ELENBECESTAT	pops	SET	2	-0.358201	-0.19652	-0.002101	0.624658	1	0.6399	1	0.624658	1	48935	ELENBECESTAT	ENSG00000186318; ENSG00000131781	2
mdd	Conditioned	ELENESTINIB	pops	SET	2	-2.93582	-2.1942	-0.023458	0.993262	1	0.99833	1	0.993262	1	48935	ELENESTINIB	ENSG00000143196; ENSG00000197635	2
mdd	Conditioned	ELETRIPTAN	pops	SET	7	0.31764	0.096677	0.0019333	0.376891	0.925303	0.37538	0.927882	0.376891	0.925303	48935	ELETRIPTAN	ENSG00000179097; ENSG00000179546; ENSG00000135312; ENSG00000178394; ENSG00000168830; ENSG00000135914; ENSG00000148680	7
mdd	Conditioned	ELEZANUMAB	pops	SET	2	1.11188	0.80974	0.0086567	0.155378	0.691704	0.1331	0.595633	0.155378	0.691704	48935	ELEZANUMAB	ENSG00000182175; ENSG00000152822	2
mdd	Conditioned	ELGEMTUMAB	pops	SET	2	-1.78115	-0.99933	-0.010684	0.94422	1	0.96255	1	0.94422	1	48935	ELGEMTUMAB	ENSG00000065361; ENSG00000172269	2
mdd	Conditioned	ELIGLUSTAT	pops	SET	2	-0.246152	-0.14409	-0.0015404	0.584059	1	0.59721	1	0.584059	1	48935	ELIGLUSTAT	ENSG00000148154; ENSG00000100197; ENSG00000283284; ENSG00000272532; ENSG00000280905; ENSG00000275211; ENSG00000282966	7
mdd	Conditioned	ELIMUSERTIB	pops	SET	2	-0.12748	-0.062362	-0.0006667	0.540071	1	0.55072	1	0.540071	1	48935	ELIMUSERTIB	ENSG00000149311; ENSG00000175054	2
mdd	Conditioned	ELINZANETANT	pops	SET	2	-1.63735	-1.2233	-0.013078	0.9294	1	0.94921	1	0.9294	1	48935	ELINZANETANT	ENSG00000169836; ENSG00000115353	2
mdd	Conditioned	ELIPRODIL	pops	SET	2	2.265	1.5489	0.016559	0.027804	0.365259	0.011763	0.148855	0.027804	0.365259	48935	ELIPRODIL	ENSG00000176884; ENSG00000273079	2
mdd	Conditioned	ELLAGICACID	pops	SET	17	-1.39739	-0.33501	-0.010437	0.897354	1	0.91884	1	0.897354	1	48935	ELLAGIC_ACID	ENSG00000133742; ENSG00000074410; ENSG00000118298; ENSG00000104267; ENSG00000164879; ENSG00000167434; ENSG00000174990; ENSG00000169239; ENSG00000131686; ENSG00000168748; ENSG00000107159; ENSG00000101266; ENSG00000082701; ENSG00000072062; ENSG00000288516; ENSG00000154229; ENSG00000166501; ENSG00000104549; ENSG00000165025	19
mdd	Conditioned	ELOBIXIBAT	pops	SET	2	-1.87776	-1.3668	-0.014612	0.952571	1	0.96978	1	0.952571	1	48935	ELOBIXIBAT	ENSG00000125255; ENSG00000026508	2
mdd	Conditioned	ELOTUZUMAB	pops	SET	2	1.22169	0.799	0.0085419	0.134427	0.65841	0.11092	0.543984	0.134427	0.65841	48935	ELOTUZUMAB	ENSG00000026751; ENSG00000170837	2
mdd	Conditioned	ELPETRIGINE	pops	SET	8	4.27626	1.6216	0.034666	0.000770304	0.0910503	9.5608e-06	0.000853755	0.000770304	0.0910503	48935	ELPETRIGINE	ENSG00000178537; ENSG00000102001; ENSG00000148408; ENSG00000141837; ENSG00000153253; ENSG00000081248; ENSG00000136531; ENSG00000151067; ENSG00000157388; ENSG00000285479	10
mdd	Conditioned	ELRAGLUSIB	pops	SET	2	1.64761	1.1412	0.0122	0.0735243	0.528405	0.049728	0.353852	0.0735243	0.528405	48935	ELRAGLUSIB	ENSG00000082701; ENSG00000112759	2
mdd	Conditioned	ELRANATAMAB	pops	SET	4	-3.54097	-1.7315	-0.026178	0.997831	1	0.9998	1	0.997831	1	48935	ELRANATAMAB	ENSG00000167286; ENSG00000198851; ENSG00000048462; ENSG00000160654	4
mdd	Conditioned	ELSAMITRUCIN	pops	SET	2	-0.00346056	-0.0013899	-1.486e-05	0.49373	1	0.50138	1	0.49373	1	48935	ELSAMITRUCIN	ENSG00000131747; ENSG00000136997	2
mdd	Conditioned	ELTANEXOR	pops	SET	2	2.29898	1.3212	0.014125	0.0262722	0.358149	0.010759	0.141253	0.0262722	0.358149	48935	ELTANEXOR	ENSG00000168769; ENSG00000188486	2
mdd	Conditioned	ELTANOLONE	pops	SET	7	4.25098	1.7415	0.034826	0.000809112	0.0929434	1.0703e-05	0.000943696	0.000809112	0.0929434	48935	ELTANOLONE	ENSG00000022355; ENSG00000151834; ENSG00000011677; ENSG00000109158; ENSG00000186297; ENSG00000145863; ENSG00000145864; ENSG00000113327	8
mdd	Conditioned	ELTOPRAZINE	pops	SET	2	1.26386	0.92942	0.0099362	0.127011	0.643136	0.10315	0.523832	0.127011	0.643136	48935	ELTOPRAZINE	ENSG00000178394; ENSG00000135312	2
mdd	Conditioned	ELTROMBOPAG	pops	SET	8	-1.22515	-0.38308	-0.0081894	0.867801	1	0.88973	1	0.867801	1	48935	ELTROMBOPAG	ENSG00000117400; ENSG00000111700; ENSG00000134538; ENSG00000175003; ENSG00000137491; ENSG00000117601; ENSG00000198734; ENSG00000241635	8
mdd	Conditioned	ELUXADOLINE	pops	SET	5	-0.809254	-0.33563	-0.0056729	0.770278	1	0.79081	1	0.770278	1	48935	ELUXADOLINE	ENSG00000175336; ENSG00000116329; ENSG00000122375; ENSG00000112038; ENSG00000082556	5
mdd	Conditioned	ELX02	pops	SET	71	-4.04466	-0.41393	-0.026315	0.999165	1	0.99997	1	0.999165	1	48935	ELX-02	ENSG00000161970; ENSG00000008988; ENSG00000265681; ENSG00000177954; ENSG00000131469; ENSG00000170889; ENSG00000149806; ENSG00000116251; ENSG00000137818; ENSG00000140988; ENSG00000197958; ENSG00000089009; ENSG00000129824; ENSG00000171858; ENSG00000112306; ENSG00000147604; ENSG00000071082; ENSG00000229117; ENSG00000130255; ENSG00000156482; ENSG00000166441; ENSG00000147403; ENSG00000233927; ENSG00000171863; ENSG00000198034; ENSG00000125691; ENSG00000168028; ENSG00000172809; ENSG00000241343; ENSG00000114391; ENSG00000188846; ENSG00000198918; ENSG00000148303; ENSG00000109475; ENSG00000122026; ENSG00000149273; ENSG00000083845; ENSG00000110700; ENSG00000182899; ENSG00000198242; ENSG00000108298; ENSG00000108107; ENSG00000167526; ENSG00000144713; ENSG00000138326; ENSG00000162244; ENSG00000105193; ENSG00000105640; ENSG00000136942; ENSG00000063177; ENSG00000197728; ENSG00000161016; ENSG00000163682; ENSG00000134419; ENSG00000105372; ENSG00000142541; ENSG00000213741; ENSG00000118181; ENSG00000124614; ENSG00000174748; ENSG00000142534; ENSG00000115268; ENSG00000197756; ENSG00000174444; ENSG00000231500; ENSG00000198755; ENSG00000137154; ENSG00000182774; ENSG00000122406; ENSG00000089157; ENSG00000164587; ENSG00000142937; ENSG00000145425; ENSG00000186468; ENSG00000145592; ENSG00000143947; ENSG00000100316; ENSG00000142676; ENSG00000291931; ENSG00000292158; ENSG00000274646; ENSG00000274005; ENSG00000277079; ENSG00000274950; ENSG00000274626; ENSG00000277359; ENSG00000275323; ENSG00000278081; ENSG00000278270; ENSG00000278229; ENSG00000223367; ENSG00000235650; ENSG00000226225; ENSG00000227794; ENSG00000096150; ENSG00000280831; ENSG00000280858	97
mdd	Conditioned	ELZASONAN	pops	SET	2	1.62637	0.84976	0.0090846	0.0758975	0.534154	0.051947	0.362525	0.0758975	0.534154	48935	ELZASONAN	ENSG00000135312; ENSG00000179546	2
mdd	Conditioned	ELZOVANTINIB	pops	SET	3	-1.44552	-0.80342	-0.010519	0.90456	1	0.92583	1	0.90456	1	48935	ELZOVANTINIB	ENSG00000069696; ENSG00000276825; ENSG00000149534; ENSG00000188641	4
mdd	Conditioned	EMACTUZUMAB	pops	SET	3	-1.57359	-0.89899	-0.011771	0.921845	1	0.9422	1	0.921845	1	48935	EMACTUZUMAB	ENSG00000188641; ENSG00000184371; ENSG00000182578	3
mdd	Conditioned	EMAPALUMAB	pops	SET	6	-0.654786	-0.20411	-0.0037791	0.724574	1	0.74369	1	0.724574	1	48935	EMAPALUMAB	ENSG00000111537; ENSG00000135604; ENSG00000092929; ENSG00000076944; ENSG00000101966; ENSG00000183918; ENSG00000069974; ENSG00000180644	8
mdd	Conditioned	EMAVUSERTIB	pops	SET	2	2.8805	2.7024	0.028891	0.0096728	0.24399	0.0019875	0.0457417	0.0096728	0.24399	48935	EMAVUSERTIB	ENSG00000135333; ENSG00000198001	2
mdd	Conditioned	EMB01	pops	SET	2	-1.2093	-0.82814	-0.0088534	0.864759	1	0.88672	1	0.864759	1	48935	EMB-01	ENSG00000105976; ENSG00000146648	2
mdd	Conditioned	EMBELIN	pops	SET	2	-0.234414	-0.14532	-0.0015536	0.579758	1	0.59267	1	0.579758	1	48935	EMBELIN	ENSG00000127445; ENSG00000148700; ENSG00000101966	3
mdd	Conditioned	EMDT	pops	SET	2	-0.638521	-0.47006	-0.0050253	0.719458	1	0.73843	1	0.719458	1	48935	EMDT	ENSG00000196136; ENSG00000156006	2
mdd	Conditioned	EMETINE	pops	SET	5	0.405456	0.1629	0.0027533	0.346775	0.901102	0.34258	0.898786	0.346775	0.901102	48935	EMETINE	ENSG00000100644; ENSG00000140988; ENSG00000291931; ENSG00000118058; ENSG00000133895; ENSG00000112033	6
mdd	Conditioned	EMIBETUZUMAB	pops	SET	2	-1.28984	-0.83949	-0.0089748	0.87959	1	0.90144	1	0.87959	1	48935	EMIBETUZUMAB	ENSG00000105976; ENSG00000069696; ENSG00000276825	3
mdd	Conditioned	EMICIZUMAB	pops	SET	2	-1.0064	-0.64901	-0.0069384	0.821195	1	0.84288	1	0.821195	1	48935	EMICIZUMAB	ENSG00000126218; ENSG00000187474; ENSG00000101981	3
mdd	Conditioned	EMODIN	pops	SET	2	0.382966	0.27765	0.0029683	0.354408	0.907391	0.35088	0.906652	0.354408	0.907391	48935	EMODIN	ENSG00000184489; ENSG00000291470; ENSG00000275575; ENSG00000101266	4
mdd	Conditioned	EMPA	pops	SET	2	0.143881	0.097318	0.0010404	0.439093	0.967658	0.4428	0.984054	0.439093	0.967658	48935	EMPA	ENSG00000034053; ENSG00000276495; ENSG00000166313	3
mdd	Conditioned	EMPAGLIFLOZIN	pops	SET	5	-2.42737	-0.92354	-0.01561	0.982306	1	0.99239	1	0.982306	1	48935	EMPAGLIFLOZIN	ENSG00000198851; ENSG00000100191; ENSG00000140675; ENSG00000167286; ENSG00000100170	5
mdd	Conditioned	EMPESERTIB	pops	SET	4	0.178477	0.093288	0.0014103	0.426494	0.959484	0.42918	0.973168	0.426494	0.959484	48935	EMPESERTIB	ENSG00000160867; ENSG00000177954; ENSG00000168036; ENSG00000112742	4
mdd	Conditioned	EMRICASAN	pops	SET	12	-0.231732	-0.069413	-0.0018172	0.578771	1	0.59163	1	0.578771	1	48935	EMRICASAN	ENSG00000165806; ENSG00000106144; ENSG00000291983; ENSG00000204403; ENSG00000105141; ENSG00000137752; ENSG00000137757; ENSG00000064012; ENSG00000196954; ENSG00000003400; ENSG00000138794; ENSG00000132906; ENSG00000164305	13
mdd	Conditioned	EMTRICITABINE	pops	SET	3	-1.24284	-0.71555	-0.0093687	0.871123	1	0.89303	1	0.871123	1	48935	EMTRICITABINE	ENSG00000103222; ENSG00000278183; ENSG00000108846; ENSG00000023839	4
mdd	Conditioned	EMZELTRECTINIB	pops	SET	2	-0.599048	-0.36497	-0.0039018	0.706813	1	0.72542	1	0.706813	1	48935	EMZELTRECTINIB	ENSG00000133216; ENSG00000108591	2
mdd	Conditioned	ENADOLINE	pops	SET	2	0.403434	0.34542	0.0036928	0.347466	0.901748	0.34332	0.899753	0.347466	0.901748	48935	ENADOLINE	ENSG00000164978; ENSG00000082556	2
mdd	Conditioned	ENALAPRIL	pops	SET	9	-1.25371	-0.38153	-0.0086509	0.873099	1	0.89502	1	0.873099	1	48935	ENALAPRIL	ENSG00000159640; ENSG00000118523; ENSG00000104687; ENSG00000138735; ENSG00000096696; ENSG00000135744; ENSG00000168398; ENSG00000185619; ENSG00000138035	9
mdd	Conditioned	ENALAPRILAT	pops	SET	2	-0.818909	-0.57304	-0.0061262	0.77295	1	0.79358	1	0.77295	1	48935	ENALAPRILAT	ENSG00000159640; ENSG00000167657	2
mdd	Conditioned	ENAPOTAMABVEDOTIN	pops	SET	14	-2.51732	-0.56189	-0.015888	0.985036	1	0.99408	1	0.985036	1	48935	ENAPOTAMAB_VEDOTIN	ENSG00000137285; ENSG00000104833; ENSG00000152086; ENSG00000167552; ENSG00000176014; ENSG00000167601; ENSG00000101162; ENSG00000188229; ENSG00000127824; ENSG00000123416; ENSG00000137267; ENSG00000198033; ENSG00000261456; ENSG00000258947; ENSG00000196230; ENSG00000167553; ENSG00000235067; ENSG00000232575; ENSG00000227739; ENSG00000224156; ENSG00000229684; ENSG00000183311; ENSG00000232421; ENSG00000292120	24
mdd	Conditioned	ENASIDENIB	pops	SET	3	0.611431	0.33718	0.0044147	0.281041	0.84119	0.27046	0.818569	0.281041	0.84119	48935	ENASIDENIB	ENSG00000182054; ENSG00000177885; ENSG00000138413	3
mdd	Conditioned	ENAVOGLIFLOZIN	pops	SET	2	-3.20065	-2.2184	-0.023717	0.995923	1	0.99931	1	0.995923	1	48935	ENAVOGLIFLOZIN	ENSG00000167286; ENSG00000198851	2
mdd	Conditioned	ENCAINIDE	pops	SET	10	2.76717	0.90492	0.021627	0.0118106	0.259635	0.0028304	0.0581712	0.0118106	0.259635	48935	ENCAINIDE	ENSG00000183873; ENSG00000168356; ENSG00000007314; ENSG00000136546; ENSG00000169432; ENSG00000196876; ENSG00000153253; ENSG00000136531; ENSG00000185313; ENSG00000144285	10
mdd	Conditioned	ENCALERET	pops	SET	2	-1.86234	-1.1948	-0.012773	0.951327	1	0.96871	1	0.951327	1	48935	ENCALERET	ENSG00000102575; ENSG00000036828	2
mdd	Conditioned	ENCEQUIDAR	pops	SET	2	-3.8197	-1.7419	-0.018622	0.998719	1	0.99993	1	0.998719	1	48935	ENCEQUIDAR	ENSG00000107159; ENSG00000085563	2
mdd	Conditioned	ENCLOMIPHENE	pops	SET	2	0.320867	0.23311	0.0024922	0.375778	0.92415	0.37415	0.927274	0.375778	0.92415	48935	ENCLOMIPHENE	ENSG00000091831; ENSG00000162711	2
mdd	Conditioned	ENCORAFENIB	pops	SET	4	0.917017	0.39429	0.0059609	0.198231	0.750875	0.17958	0.684564	0.198231	0.750875	48935	ENCORAFENIB	ENSG00000132155; ENSG00000157764; ENSG00000169032; ENSG00000213281	4
mdd	Conditioned	ENDOIWR1	pops	SET	2	1.68867	1.1923	0.012746	0.0691754	0.518948	0.045656	0.33858	0.0691754	0.518948	48935	ENDO-IWR-1	ENSG00000173273; ENSG00000285372; ENSG00000107854	3
mdd	Conditioned	ENDOMORPHIN1	pops	SET	3	0.00509308	0.002197	2.8766e-05	0.490508	0.998336	0.49797	1	0.490508	0.998336	48935	ENDOMORPHIN-1	ENSG00000120868; ENSG00000175336; ENSG00000112038	3
mdd	Conditioned	ENDOSTATIN	pops	SET	4	-0.977472	-0.38096	-0.0057594	0.814239	1	0.83582	1	0.814239	1	48935	ENDOSTATIN	ENSG00000113494; ENSG00000173511; ENSG00000150630; ENSG00000112715	4
mdd	Conditioned	ENDOTHELIN	pops	SET	3	0.31594	0.18843	0.0024671	0.377483	0.925859	0.37603	0.92856	0.377483	0.925859	48935	ENDOTHELIN	ENSG00000151617; ENSG00000136160; ENSG00000137124	3
mdd	Conditioned	ENDOTHELINRECEPTORANTAGONIST	pops	SET	3	0.415788	0.24087	0.0031537	0.343327	0.898646	0.33878	0.894813	0.343327	0.898646	48935	ENDOTHELIN_RECEPTOR_ANTAGONIST	ENSG00000122585; ENSG00000171791; ENSG00000152266	3
mdd	Conditioned	ENDOXIFEN	pops	SET	3	0.976994	0.61026	0.0079902	0.184264	0.735138	0.16429	0.660209	0.184264	0.735138	48935	ENDOXIFEN	ENSG00000091831; ENSG00000197165; ENSG00000108582	3
mdd	Conditioned	ENDRIN	pops	SET	2	0.472411	0.3024	0.0032329	0.324627	0.884402	0.31832	0.875659	0.324627	0.884402	48935	ENDRIN	ENSG00000143365; ENSG00000165409	2
mdd	Conditioned	ENFLURANE	pops	SET	26	2.88152	0.54942	0.021163	0.00965592	0.24399	0.0019815	0.0456734	0.00965592	0.24399	48935	ENFLURANE	ENSG00000081248; ENSG00000196218; ENSG00000145888; ENSG00000169427; ENSG00000186795; ENSG00000082482; ENSG00000171303; ENSG00000109738; ENSG00000156113; ENSG00000100433; ENSG00000099624; ENSG00000017260; ENSG00000111262; ENSG00000109158; ENSG00000145864; ENSG00000094755; ENSG00000113327; ENSG00000268089; ENSG00000022355; ENSG00000151834; ENSG00000163288; ENSG00000102287; ENSG00000186297; ENSG00000182256; ENSG00000145863; ENSG00000166206; ENSG00000163285; ENSG00000187730; ENSG00000011677	29
mdd	Conditioned	ENFORTUMABVEDOTIN	pops	SET	14	-2.49315	-0.55712	-0.015753	0.984329	1	0.99366	1	0.984329	1	48935	ENFORTUMAB_VEDOTIN	ENSG00000143217; ENSG00000258947; ENSG00000137267; ENSG00000104833; ENSG00000167553; ENSG00000198033; ENSG00000261456; ENSG00000176014; ENSG00000167552; ENSG00000152086; ENSG00000101162; ENSG00000123416; ENSG00000137285; ENSG00000188229; ENSG00000196230; ENSG00000127824; ENSG00000241106; ENSG00000241386; ENSG00000243496; ENSG00000243612; ENSG00000241910; ENSG00000239457; ENSG00000235067; ENSG00000232575; ENSG00000227739; ENSG00000224156; ENSG00000229684; ENSG00000183311; ENSG00000232421; ENSG00000292120	30
mdd	Conditioned	ENILCONAZOLE	pops	SET	11	-2.80205	-0.80629	-0.02021	0.991299	1	0.99746	1	0.991299	1	48935	ENILCONAZOLE	ENSG00000120948; ENSG00000137869; ENSG00000140505; ENSG00000197408; ENSG00000138109; ENSG00000134716; ENSG00000160868; ENSG00000106258; ENSG00000144852; ENSG00000186951; ENSG00000125384	11
mdd	Conditioned	ENILURACIL	pops	SET	4	-0.765574	-0.36426	-0.005507	0.757868	1	0.77803	1	0.757868	1	48935	ENILURACIL	ENSG00000188641; ENSG00000176890; ENSG00000138356; ENSG00000158125	4
mdd	Conditioned	ENMD2076	pops	SET	11	-1.83645	-0.50866	-0.01275	0.949152	1	0.96684	1	0.949152	1	48935	ENMD-2076	ENSG00000087586; ENSG00000151726; ENSG00000128052; ENSG00000068078; ENSG00000122025; ENSG00000178999; ENSG00000182578; ENSG00000157404; ENSG00000134853; ENSG00000169398; ENSG00000197122; ENSG00000291971	12
mdd	Conditioned	ENOBLITUZUMAB	pops	SET	2	-0.269514	-0.14398	-0.0015392	0.592598	1	0.60623	1	0.592598	1	48935	ENOBLITUZUMAB	ENSG00000103855; ENSG00000243955	2
mdd	Conditioned	ENOCITABINE	pops	SET	3	1.19731	0.70847	0.0092761	0.138893	0.665368	0.1156	0.555304	0.138893	0.665368	48935	ENOCITABINE	ENSG00000162368; ENSG00000167325; ENSG00000176890	3
mdd	Conditioned	ENOTICUMAB	pops	SET	4	-0.591096	-0.27113	-0.004099	0.70423	1	0.72277	1	0.70423	1	48935	ENOTICUMAB	ENSG00000148400; ENSG00000128917; ENSG00000204301; ENSG00000235396; ENSG00000232339; ENSG00000238196; ENSG00000223355; ENSG00000206312; ENSG00000234876; ENSG00000074181; ENSG00000134250	11
mdd	Conditioned	ENOXACIN	pops	SET	2	0.0589765	0.023659	0.00025294	0.470424	0.987996	0.47649	1	0.470424	0.987996	48935	ENOXACIN	ENSG00000147416; ENSG00000275385; ENSG00000278006; ENSG00000278167; ENSG00000131747	5
mdd	Conditioned	ENOXAPARIN	pops	SET	4	1.03332	0.39757	0.0060105	0.171756	0.717386	0.15073	0.631937	0.171756	0.717386	48935	ENOXAPARIN	ENSG00000117601; ENSG00000180210; ENSG00000114480; ENSG00000005961	4
mdd	Conditioned	ENOXIMONE	pops	SET	3	0.00391528	0.0023718	3.1054e-05	0.490944	0.998745	0.49844	1	0.490944	0.998745	48935	ENOXIMONE	ENSG00000172572; ENSG00000152270; ENSG00000049089	3
mdd	Conditioned	ENOXOLONE	pops	SET	5	0.582263	0.24292	0.0041058	0.289876	0.849983	0.2802	0.828872	0.289876	0.849983	48935	ENOXOLONE	ENSG00000166501; ENSG00000198074; ENSG00000163932; ENSG00000154229; ENSG00000117594	5
mdd	Conditioned	ENPIROLINE	pops	SET	2	0.218928	0.10428	0.0011149	0.411869	0.950229	0.41335	0.962657	0.411869	0.950229	48935	ENPIROLINE	ENSG00000149311; ENSG00000125618	2
mdd	Conditioned	ENPROFYLLINE	pops	SET	5	1.64445	0.6267	0.010592	0.0738786	0.528855	0.050052	0.354765	0.0738786	0.528855	48935	ENPROFYLLINE	ENSG00000065989; ENSG00000184588; ENSG00000163485; ENSG00000128271; ENSG00000170425; ENSG00000282608	6
mdd	Conditioned	ENPROSTIL	pops	SET	2	0.209861	0.17686	0.0018908	0.415094	0.952347	0.41689	0.964679	0.415094	0.952347	48935	ENPROSTIL	ENSG00000291128; ENSG00000234906; ENSG00000103375	3
mdd	Conditioned	ENRASENTAN	pops	SET	2	0.485243	0.35168	0.0037597	0.320458	0.880926	0.31375	0.869928	0.320458	0.880926	48935	ENRASENTAN	ENSG00000151617; ENSG00000136160	2
mdd	Conditioned	ENSIFENTRINE	pops	SET	8	1.98937	0.58211	0.012444	0.04346	0.434434	0.02334	0.227674	0.04346	0.434434	48935	ENSIFENTRINE	ENSG00000065989; ENSG00000184588; ENSG00000049089; ENSG00000123500; ENSG00000152270; ENSG00000113448; ENSG00000172572; ENSG00000105650; ENSG00000285188	9
mdd	Conditioned	ENTACAPONE	pops	SET	2	-0.823959	-0.48972	-0.0052355	0.774354	1	0.79501	1	0.774354	1	48935	ENTACAPONE	ENSG00000124610; ENSG00000093010	2
mdd	Conditioned	ENTINOSTAT	pops	SET	12	2.09431	0.57472	0.015046	0.036749	0.405757	0.018124	0.195266	0.036749	0.405757	48935	ENTINOSTAT	ENSG00000061273; ENSG00000100429; ENSG00000108840; ENSG00000171720; ENSG00000048052; ENSG00000068024; ENSG00000163517; ENSG00000196591; ENSG00000147099; ENSG00000116478; ENSG00000094631; ENSG00000109670; ENSG00000148935; ENSG00000139687	14
mdd	Conditioned	ENTRECTINIB	pops	SET	5	1.62459	0.72234	0.012209	0.076102	0.534651	0.052134	0.363209	0.076102	0.534651	48935	ENTRECTINIB	ENSG00000047936; ENSG00000171094; ENSG00000140538; ENSG00000198400; ENSG00000148053	5
mdd	Conditioned	ENVIRONMENTALESTROGEN	pops	SET	2	-0.805031	-0.58537	-0.006258	0.769095	1	0.78959	1	0.769095	1	48935	ENVIRONMENTAL_ESTROGEN	ENSG00000075624; ENSG00000137869	2
mdd	Conditioned	ENZALUTAMIDE	pops	SET	6	0.178409	0.064939	0.0012023	0.426518	0.959484	0.4292	0.973168	0.426518	0.959484	48935	ENZALUTAMIDE	ENSG00000171862; ENSG00000284792; ENSG00000167258; ENSG00000134982; ENSG00000175054; ENSG00000076242; ENSG00000148795; ENSG00000169083	8
mdd	Conditioned	ENZASTAURIN	pops	SET	9	1.21041	0.38238	0.00867	0.136485	0.661384	0.11307	0.549008	0.136485	0.661384	48935	ENZASTAURIN	ENSG00000162434; ENSG00000184033; ENSG00000183337; ENSG00000166501; ENSG00000126583; ENSG00000154229; ENSG00000171132; ENSG00000183072; ENSG00000142208; ENSG00000082701; ENSG00000163932	11
mdd	Conditioned	ENZYMEINHIBITOR	pops	SET	9	-2.30544	-0.66263	-0.015024	0.977781	1	0.98942	1	0.977781	1	48935	ENZYME_INHIBITOR	ENSG00000159640; ENSG00000198650; ENSG00000136244; ENSG00000141433; ENSG00000116984; ENSG00000088826; ENSG00000160255; ENSG00000129214; ENSG00000152818	9
mdd	Conditioned	EO1428	pops	SET	2	0.504464	0.32718	0.0034978	0.314232	0.874835	0.30697	0.86233	0.314232	0.874835	48935	EO-1428	ENSG00000185386; ENSG00000112062	2
mdd	Conditioned	EOSIN	pops	SET	3	1.34147	0.69377	0.0090836	0.114217	0.620267	0.089894	0.48789	0.114217	0.620267	48935	EOSIN	ENSG00000145391; ENSG00000126457; ENSG00000142453	3
mdd	Conditioned	EP217609	pops	SET	2	0.125426	0.061326	0.00065562	0.445849	0.971782	0.45009	0.989006	0.445849	0.971782	48935	EP-217609	ENSG00000126218; ENSG00000180210	2
mdd	Conditioned	EPACADOSTAT	pops	SET	2	-1.95539	-1.1213	-0.011988	0.958466	1	0.97473	1	0.958466	1	48935	EPACADOSTAT	ENSG00000173578; ENSG00000131203	2
mdd	Conditioned	EPALRESTAT	pops	SET	3	1.42758	0.72861	0.0095397	0.101221	0.59363	0.076715	0.448191	0.101221	0.59363	48935	EPALRESTAT	ENSG00000115665; ENSG00000085662; ENSG00000187048	3
mdd	Conditioned	EPCORITAMAB	pops	SET	5	-1.8403	-0.75907	-0.01283	0.94948	1	0.96713	1	0.94948	1	48935	EPCORITAMAB	ENSG00000167286; ENSG00000156738; ENSG00000160654; ENSG00000198851; ENSG00000101958; ENSG00000171766	6
mdd	Conditioned	EPERISONE	pops	SET	2	0.216558	0.20301	0.0021703	0.412708	0.950796	0.41428	0.96349	0.412708	0.950796	48935	EPERISONE	ENSG00000105974; ENSG00000134716	2
mdd	Conditioned	EPHEDRINE	pops	SET	11	-1.2194	-0.38272	-0.0095931	0.866703	1	0.88865	1	0.866703	1	48935	EPHEDRINE	ENSG00000184160; ENSG00000170214; ENSG00000169252; ENSG00000274286; ENSG00000120907; ENSG00000150594; ENSG00000188778; ENSG00000171873; ENSG00000043591; ENSG00000087085; ENSG00000165646; ENSG00000103546	12
mdd	Conditioned	EPIBATIDINE	pops	SET	2	0.0554545	0.044642	0.00047726	0.471726	0.988646	0.47789	1	0.471726	0.988646	48935	EPIBATIDINE	ENSG00000117971; ENSG00000080644	2
mdd	Conditioned	EPICATECHIN	pops	SET	3	2.031	0.91068	0.011924	0.0406853	0.424054	0.021135	0.21373	0.0406853	0.424054	48935	EPICATECHIN	ENSG00000213639; ENSG00000163631; ENSG00000164867	3
mdd	Conditioned	EPICATECHINGALLATE	pops	SET	7	1.09501	0.32742	0.0065477	0.158831	0.696944	0.13677	0.603285	0.158831	0.696944	48935	EPICATECHIN_GALLATE	ENSG00000139618; ENSG00000100644; ENSG00000105976; ENSG00000163631; ENSG00000143437; ENSG00000186318; ENSG00000169710	7
mdd	Conditioned	EPIDERMALGROWTHFACTORRECEPTORTYROSINEKINASEINHIBITOR	pops	SET	5	0.730579	0.37589	0.0063533	0.246553	0.806023	0.23253	0.766399	0.246553	0.806023	48935	EPIDERMAL_GROWTH_FACTOR_RECEPTOR_TYROSINE_KINASE_INHIBITOR	ENSG00000186395; ENSG00000116285; ENSG00000171791; ENSG00000153094; ENSG00000134443	5
mdd	Conditioned	EPIGALLOCATECHIN	pops	SET	2	1.94545	0.93409	0.0099862	0.0466077	0.445546	0.025868	0.242593	0.0466077	0.445546	48935	EPIGALLOCATECHIN	ENSG00000139618; ENSG00000163631	2
mdd	Conditioned	EPIGALLOCATECHIN3GALLATE	pops	SET	6	2.30366	0.83699	0.015497	0.0260713	0.357108	0.010626	0.140261	0.0260713	0.357108	48935	EPIGALLOCATECHIN-3-GALLATE	ENSG00000157540; ENSG00000186318; ENSG00000066629; ENSG00000111087; ENSG00000106571; ENSG00000113734	6
mdd	Conditioned	EPIGALLOCATECHINGALLATE	pops	SET	8	0.758262	0.24573	0.0052533	0.238941	0.797965	0.22415	0.75652	0.238941	0.797965	48935	EPIGALLOCATECHIN_GALLATE	ENSG00000152661; ENSG00000187486; ENSG00000019991; ENSG00000189403; ENSG00000121058; ENSG00000078900; ENSG00000104549; ENSG00000157227	8
mdd	Conditioned	EPIGALOCATECHINGALLATE	pops	SET	6	0.77896	0.27812	0.0051494	0.233326	0.7912	0.21801	0.747238	0.233326	0.7912	48935	EPIGALOCATECHIN GALLATE	ENSG00000197561; ENSG00000277571; ENSG00000100393; ENSG00000169710; ENSG00000114166; ENSG00000157227; ENSG00000087245	7
mdd	Conditioned	EPINASTINE	pops	SET	3	-0.508578	-0.27627	-0.0036172	0.676964	1	0.69447	1	0.676964	1	48935	EPINASTINE	ENSG00000196639; ENSG00000123505; ENSG00000113749	3
mdd	Conditioned	EPINEPHRINE	pops	SET	15	-0.00945007	-0.0021738	-6.3621e-05	0.495971	1	0.50377	1	0.495971	1	48935	EPINEPHRINE	ENSG00000153113; ENSG00000068001; ENSG00000143549; ENSG00000164761; ENSG00000157017; ENSG00000169252; ENSG00000274286; ENSG00000184160; ENSG00000171873; ENSG00000170214; ENSG00000120907; ENSG00000150594; ENSG00000188778; ENSG00000043591; ENSG00000171759; ENSG00000232810; ENSG00000204490; ENSG00000228321; ENSG00000228849; ENSG00000228978; ENSG00000223952; ENSG00000230108; ENSG00000206439; ENSG00000152601	24
mdd	Conditioned	EPIPODOPHYLLOTOXINCOMPOUND	pops	SET	2	-3.07916	-1.9092	-0.02041	0.994865	1	0.99896	1	0.994865	1	48935	EPIPODOPHYLLOTOXIN_COMPOUND	ENSG00000085563; ENSG00000103222; ENSG00000278183	3
mdd	Conditioned	EPIRIZOLE	pops	SET	2	-0.529598	-0.366	-0.0039128	0.683988	1	0.7018	1	0.683988	1	48935	EPIRIZOLE	ENSG00000095303; ENSG00000073756	2
mdd	Conditioned	EPIRUBICIN	pops	SET	19	-0.17522	-0.028617	-0.00094251	0.55782	1	0.56955	1	0.55782	1	48935	EPIRUBICIN	ENSG00000100387; ENSG00000112640; ENSG00000084734; ENSG00000099812; ENSG00000159231; ENSG00000090061; ENSG00000163938; ENSG00000073792; ENSG00000080224; ENSG00000120471; ENSG00000164808; ENSG00000198625; ENSG00000153922; ENSG00000197506; ENSG00000072571; ENSG00000150907; ENSG00000169047; ENSG00000112378; ENSG00000049768; ENSG00000131747	20
mdd	Conditioned	EPLERENONE	pops	SET	2	-0.495656	-0.37026	-0.0039583	0.672552	1	0.68993	1	0.672552	1	48935	EPLERENONE	ENSG00000151623; ENSG00000163399	2
mdd	Conditioned	EPOETINALFA	pops	SET	15	-3.3842	-0.67041	-0.019621	0.997111	1	0.99964	1	0.997111	1	48935	EPOETIN_ALFA	ENSG00000114737; ENSG00000115594; ENSG00000187266; ENSG00000179348; ENSG00000275302; ENSG00000277943; ENSG00000275824; ENSG00000173757; ENSG00000111276; ENSG00000141968; ENSG00000116133; ENSG00000185291; ENSG00000292332; ENSG00000010704; ENSG00000180176; ENSG00000135318; ENSG00000081237; ENSG00000262418; ENSG00000146070; ENSG00000277656; ENSG00000165060; ENSG00000104368	22
mdd	Conditioned	EPOPROSTENOL	pops	SET	7	-1.03219	-0.30171	-0.0060335	0.827242	1	0.849	1	0.827242	1	48935	EPOPROSTENOL	ENSG00000160013; ENSG00000110245; ENSG00000103375; ENSG00000169313; ENSG00000160951; ENSG00000171522; ENSG00000124212	7
mdd	Conditioned	EPOTHILONED	pops	SET	13	-2.24506	-0.51816	-0.014119	0.975162	1	0.98761	1	0.975162	1	48935	EPOTHILONE_D	ENSG00000137285; ENSG00000196230; ENSG00000101162; ENSG00000188229; ENSG00000104833; ENSG00000152086; ENSG00000261456; ENSG00000258947; ENSG00000167552; ENSG00000137267; ENSG00000167553; ENSG00000198033; ENSG00000176014; ENSG00000127824; ENSG00000123416; ENSG00000235067; ENSG00000232575; ENSG00000227739; ENSG00000224156; ENSG00000229684; ENSG00000183311; ENSG00000232421; ENSG00000292120	23
mdd	Conditioned	EPPTB	pops	SET	2	-1.16775	-0.82123	-0.0087796	0.856551	1	0.87854	1	0.856551	1	48935	EPPTB	ENSG00000165269; ENSG00000146399	2
mdd	Conditioned	EPROSARTAN	pops	SET	2	-0.0467713	-0.030595	-0.00032708	0.50994	1	0.51865	1	0.50994	1	48935	EPROSARTAN	ENSG00000144891; ENSG00000117054	2
mdd	Conditioned	EPTASTIGMINE	pops	SET	2	0.613834	0.48197	0.0051527	0.280321	0.840885	0.26967	0.817665	0.280321	0.840885	48935	EPTASTIGMINE	ENSG00000114200; ENSG00000087085	2
mdd	Conditioned	EPTIFIBATIDE	pops	SET	5	2.05272	0.87805	0.014841	0.0392919	0.418093	0.020058	0.207601	0.0392919	0.418093	48935	EPTIFIBATIDE	ENSG00000005961; ENSG00000259207; ENSG00000171564; ENSG00000171560; ENSG00000171557	5
mdd	Conditioned	EPTINEZUMAB	pops	SET	4	0.307404	0.18072	0.0027321	0.380465	0.928021	0.37927	0.9311	0.380465	0.928021	48935	EPTINEZUMAB	ENSG00000175868; ENSG00000110680; ENSG00000107745; ENSG00000163221	4
mdd	Conditioned	EPTOTERMINALFA	pops	SET	4	0.120485	0.061809	0.00093444	0.447658	0.972612	0.45205	0.990377	0.447658	0.972612	48935	EPTOTERMIN ALFA	ENSG00000107779; ENSG00000115170; ENSG00000138696; ENSG00000204217	4
mdd	Conditioned	EPZ004777	pops	SET	3	2.46206	1.1973	0.015676	0.0199877	0.323004	0.0069132	0.105092	0.0199877	0.323004	48935	EPZ004777	ENSG00000118058; ENSG00000187210; ENSG00000104885	3
mdd	Conditioned	EPZ5676	pops	SET	4	3.10345	1.3617	0.020587	0.00649729	0.214714	0.00095789	0.027968	0.00649729	0.214714	48935	EPZ-5676	ENSG00000104885; ENSG00000187210; ENSG00000118058; ENSG00000119772	4
mdd	Conditioned	EQUILIN	pops	SET	2	1.57561	0.87651	0.0093705	0.0817673	0.547303	0.05757	0.383395	0.0817673	0.547303	48935	EQUILIN	ENSG00000161800; ENSG00000108786	2
mdd	Conditioned	EQUOL	pops	SET	2	0.557121	0.35512	0.0037965	0.297623	0.857306	0.28873	0.8399	0.297623	0.857306	48935	EQUOL	ENSG00000091831; ENSG00000140009	2
mdd	Conditioned	ER27319	pops	SET	2	-0.320062	-0.23876	-0.0025525	0.61098	1	0.62554	1	0.61098	1	48935	ER-27319	ENSG00000137714; ENSG00000165025	2
mdd	Conditioned	ERAVACYCLINE	pops	SET	2	-0.319934	-0.17733	-0.0018958	0.610934	1	0.62549	1	0.610934	1	48935	ERAVACYCLINE	ENSG00000168028; ENSG00000171421	2
mdd	Conditioned	ERDAFITINIB	pops	SET	7	-1.11161	-0.35336	-0.0070664	0.844874	1	0.86684	1	0.844874	1	48935	ERDAFITINIB	ENSG00000113657; ENSG00000091138; ENSG00000117505; ENSG00000068078; ENSG00000066468; ENSG00000077782; ENSG00000160867	7
mdd	Conditioned	ERDOSTEINE	pops	SET	2	0.596027	0.33247	0.0035543	0.285698	0.845548	0.27559	0.823774	0.285698	0.845548	48935	ERDOSTEINE	ENSG00000197561; ENSG00000277571; ENSG00000139610	3
mdd	Conditioned	ERFONRILIMAB	pops	SET	2	-1.45947	-1.0662	-0.011398	0.906572	1	0.92776	1	0.906572	1	48935	ERFONRILIMAB	ENSG00000163599; ENSG00000120217	2
mdd	Conditioned	ERGOCORNINE	pops	SET	2	-1.61796	-1.1865	-0.012685	0.927156	1	0.94716	1	0.927156	1	48935	ERGOCORNINE	ENSG00000159216; ENSG00000067955	2
mdd	Conditioned	ERGOLOID	pops	SET	12	1.62811	0.46673	0.012219	0.0757013	0.533704	0.051764	0.361764	0.0757013	0.533704	48935	ERGOLOID	ENSG00000184845; ENSG00000169676; ENSG00000150594; ENSG00000274286; ENSG00000120907; ENSG00000171873; ENSG00000170214; ENSG00000151577; ENSG00000178394; ENSG00000184160; ENSG00000069696; ENSG00000135312; ENSG00000149295; ENSG00000276825	14
mdd	Conditioned	ERGOLOIDMESYLATESUSP	pops	SET	2	-0.318751	-0.21909	-0.0023422	0.610506	1	0.62504	1	0.610506	1	48935	ERGOLOID_MESYLATES,_USP	ENSG00000150594; ENSG00000169676	2
mdd	Conditioned	ERGONOVINE	pops	SET	2	-0.861712	-0.63958	-0.0068376	0.784628	1	0.80557	1	0.784628	1	48935	ERGONOVINE	ENSG00000120907; ENSG00000168830	2
mdd	Conditioned	ERGOTALKALOIDS	pops	SET	5	1.29317	0.57392	0.0097004	0.122063	0.634625	0.097988	0.510419	0.122063	0.634625	48935	ERGOT_ALKALOIDS	ENSG00000102468; ENSG00000112038; ENSG00000123454; ENSG00000093010; ENSG00000176697	5
mdd	Conditioned	ERGOTAMINE	pops	SET	18	1.2068	0.25735	0.00825	0.137145	0.662147	0.11376	0.550755	0.137145	0.662147	48935	ERGOTAMINE	ENSG00000179546; ENSG00000135312; ENSG00000274286; ENSG00000171873; ENSG00000150594; ENSG00000120907; ENSG00000184160; ENSG00000170214; ENSG00000184845; ENSG00000149295; ENSG00000169676; ENSG00000178394; ENSG00000168830; ENSG00000179097; ENSG00000102468; ENSG00000135914; ENSG00000147246; ENSG00000157219; ENSG00000158748; ENSG00000103546	20
mdd	Conditioned	ERGTX1	pops	SET	2	0.155073	0.11661	0.0012466	0.435	0.965155	0.43838	0.979997	0.435	0.965155	48935	ERGTX-1	ENSG00000002330; ENSG00000107262	2
mdd	Conditioned	ERIBULIN	pops	SET	14	-2.30763	-0.51931	-0.014684	0.977871	1	0.98948	1	0.977871	1	48935	ERIBULIN	ENSG00000137267; ENSG00000176014; ENSG00000137285; ENSG00000188229; ENSG00000196230; ENSG00000152086; ENSG00000167553; ENSG00000167552; ENSG00000123416; ENSG00000261456; ENSG00000198033; ENSG00000104833; ENSG00000258947; ENSG00000127824; ENSG00000101162; ENSG00000164362; ENSG00000235067; ENSG00000232575; ENSG00000227739; ENSG00000224156; ENSG00000229684; ENSG00000183311; ENSG00000232421; ENSG00000292120	24
mdd	Conditioned	ERITORAN	pops	SET	2	-1.8654	-1.1761	-0.012573	0.951575	1	0.96893	1	0.951575	1	48935	ERITORAN	ENSG00000136869; ENSG00000154589	2
mdd	Conditioned	ERITRITYLTETRANITRATE	pops	SET	3	-1.54583	-0.92578	-0.012121	0.918356	1	0.93892	1	0.918356	1	48935	ERITRITYL TETRANITRATE	ENSG00000169418; ENSG00000159899; ENSG00000145321	3
mdd	Conditioned	ERK12INHIBITORERAS007	pops	SET	3	1.37382	0.69955	0.0091592	0.1092	0.61113	0.084761	0.473329	0.1092	0.61113	48935	ERK1/2_INHIBITOR_ERAS-007	ENSG00000213281; ENSG00000174775; ENSG00000276536; ENSG00000157764	4
mdd	Conditioned	ERKINHIBITORCC90003	pops	SET	2	1.39273	0.84306	0.0090129	0.106327	0.603649	0.081861	0.464409	0.106327	0.603649	48935	ERK_INHIBITOR_CC-90003	ENSG00000157764; ENSG00000213281	2
mdd	Conditioned	ERLOTINIB	pops	SET	10	0.741944	0.18858	0.004507	0.243396	0.803033	0.22907	0.761932	0.243396	0.803033	48935	ERLOTINIB	ENSG00000146648; ENSG00000162733; ENSG00000004975; ENSG00000116285; ENSG00000143761; ENSG00000095015; ENSG00000213024; ENSG00000276043; ENSG00000144852; ENSG00000142949; ENSG00000118777	11
mdd	Conditioned	ERTEBEREL	pops	SET	2	0.557121	0.35512	0.0037965	0.297623	0.857306	0.28873	0.8399	0.297623	0.857306	48935	ERTEBEREL	ENSG00000140009; ENSG00000091831	2
mdd	Conditioned	ERTUGLIFLOZIN	pops	SET	4	-1.68688	-0.77696	-0.011746	0.934862	1	0.95418	1	0.934862	1	48935	ERTUGLIFLOZIN	ENSG00000140675; ENSG00000100191; ENSG00000198851; ENSG00000167286	4
mdd	Conditioned	ERTUMAXOMAB	pops	SET	3	-1.89355	-0.73911	-0.0096772	0.95383	1	0.97085	1	0.95383	1	48935	ERTUMAXOMAB	ENSG00000141736; ENSG00000198851; ENSG00000160654	3
mdd	Conditioned	ERYTHROMYCIN	pops	SET	6	-1.37955	-0.50061	-0.0092687	0.894567	1	0.91613	1	0.894567	1	48935	ERYTHROMYCIN	ENSG00000164251; ENSG00000112115; ENSG00000170893; ENSG00000102539; ENSG00000171421; ENSG00000168028	6
mdd	Conditioned	ERYTHROMYCINACISTRATE	pops	SET	2	-0.319934	-0.17733	-0.0018958	0.610934	1	0.62549	1	0.610934	1	48935	ERYTHROMYCIN_ACISTRATE	ENSG00000171421; ENSG00000168028	2
mdd	Conditioned	ERYTHROMYCINESTOLATE	pops	SET	9	-0.923796	-0.24803	-0.0056238	0.800855	1	0.8222	1	0.800855	1	48935	ERYTHROMYCIN_ESTOLATE	ENSG00000168028; ENSG00000171421; ENSG00000085563; ENSG00000163631; ENSG00000160868; ENSG00000001630; ENSG00000055118; ENSG00000102539; ENSG00000142494	9
mdd	Conditioned	ERYTHROMYCINETHYLSUCCINATE	pops	SET	7	-0.878565	-0.26957	-0.0053909	0.789124	1	0.81018	1	0.789124	1	48935	ERYTHROMYCIN ETHYLSUCCINATE	ENSG00000085563; ENSG00000163631; ENSG00000160868; ENSG00000001630; ENSG00000055118; ENSG00000102539; ENSG00000142494	7
mdd	Conditioned	ESCULETIN	pops	SET	2	-2.28175	-1.1963	-0.01279	0.976786	1	0.98874	1	0.976786	1	48935	ESCULETIN	ENSG00000164307; ENSG00000164308	2
mdd	Conditioned	ESEROLINEMINUS	pops	SET	2	0.0334406	0.021717	0.00023218	0.479902	0.993698	0.48666	1	0.479902	0.993698	48935	ESEROLINE-(-)	ENSG00000116329; ENSG00000112038	2
mdd	Conditioned	ESFLURBIPROFEN	pops	SET	3	-0.302359	-0.14239	-0.0018644	0.60461	1	0.61881	1	0.60461	1	48935	ESFLURBIPROFEN	ENSG00000095303; ENSG00000157184; ENSG00000073756	3
mdd	Conditioned	ESI09	pops	SET	4	-0.809405	-0.31273	-0.0047279	0.77032	1	0.79085	1	0.77032	1	48935	ESI-09	ENSG00000163359; ENSG00000142173; ENSG00000079337; ENSG00000091428	4
mdd	Conditioned	ESKETAMINE	pops	SET	7	1.44051	0.51841	0.010367	0.0993816	0.589456	0.074873	0.443232	0.0993816	0.589456	48935	ESKETAMINE	ENSG00000176884; ENSG00000116032; ENSG00000105464; ENSG00000198785; ENSG00000273079; ENSG00000161509; ENSG00000183454	7
mdd	Conditioned	ESLICARBAZEPINE	pops	SET	10	2.76717	0.90492	0.021627	0.0118106	0.259635	0.0028304	0.0581712	0.0118106	0.259635	48935	ESLICARBAZEPINE	ENSG00000047597; ENSG00000168356; ENSG00000136531; ENSG00000196876; ENSG00000153253; ENSG00000136546; ENSG00000007314; ENSG00000169432; ENSG00000185313; ENSG00000144285; ENSG00000183873	11
mdd	Conditioned	ESLICARBAZEPINEACETATE	pops	SET	10	2.76717	0.90492	0.021627	0.0118106	0.259635	0.0028304	0.0581712	0.0118106	0.259635	48935	ESLICARBAZEPINE_ACETATE	ENSG00000183873; ENSG00000169432; ENSG00000136546; ENSG00000185313; ENSG00000144285; ENSG00000136531; ENSG00000168356; ENSG00000196876; ENSG00000007314; ENSG00000153253	10
mdd	Conditioned	ESMIRTAZAPINE	pops	SET	5	-0.960079	-0.42159	-0.0071257	0.809989	1	0.83148	1	0.809989	1	48935	ESMIRTAZAPINE	ENSG00000102468; ENSG00000150594; ENSG00000166736; ENSG00000274286; ENSG00000184160; ENSG00000196639; ENSG00000147246	7
mdd	Conditioned	ESMOLOL	pops	SET	2	-0.45788	-0.34221	-0.0036584	0.659696	1	0.67648	1	0.659696	1	48935	ESMOLOL	ENSG00000043591; ENSG00000175164; ENSG00000281879; ENSG00000169252	4
mdd	Conditioned	ESOMEPRAZOLE	pops	SET	4	-0.688033	-0.30634	-0.0046313	0.734835	1	0.75428	1	0.734835	1	48935	ESOMEPRAZOLE	ENSG00000105675; ENSG00000186009; ENSG00000166888; ENSG00000106258	4
mdd	Conditioned	ESTAZOLAM	pops	SET	18	5.07713	1.254	0.040201	0.000174381	0.0466303	1.9359e-07	3.73428e-05	0.000174381	0.0466303	48935	ESTAZOLAM	ENSG00000111886; ENSG00000146276; ENSG00000141867; ENSG00000005339; ENSG00000169925; ENSG00000268089; ENSG00000109158; ENSG00000163285; ENSG00000094755; ENSG00000011677; ENSG00000113327; ENSG00000022355; ENSG00000182256; ENSG00000166206; ENSG00000151834; ENSG00000102287; ENSG00000187730; ENSG00000163288; ENSG00000145863; ENSG00000186297; ENSG00000145864	21
mdd	Conditioned	ESTETROL	pops	SET	2	0.557121	0.35512	0.0037965	0.297623	0.857306	0.28873	0.8399	0.297623	0.857306	48935	ESTETROL	ENSG00000091831; ENSG00000140009	2
mdd	Conditioned	ESTRADIOL	pops	SET	5	1.24038	0.50666	0.0085637	0.131111	0.652206	0.10743	0.534252	0.131111	0.652206	48935	ESTRADIOL	ENSG00000091831; ENSG00000140009; ENSG00000164850; ENSG00000156113; ENSG00000144852	5
mdd	Conditioned	ESTRADIOL3METHYLETHER	pops	SET	3	-0.764137	-0.51431	-0.0067339	0.757441	1	0.7776	1	0.757441	1	48935	ESTRADIOL_3-METHYL_ETHER	ENSG00000153898; ENSG00000055732; ENSG00000164904	3
mdd	Conditioned	ESTRADIOLBENZOATE	pops	SET	7	1.86832	0.65066	0.013012	0.0526212	0.469038	0.03087	0.270673	0.0526212	0.469038	48935	ESTRADIOL BENZOATE	ENSG00000091831; ENSG00000181856; ENSG00000288174; ENSG00000157005; ENSG00000069482; ENSG00000122585; ENSG00000172179; ENSG00000152495	8
mdd	Conditioned	ESTRADIOLVALERATE	pops	SET	10	-0.371964	-0.079061	-0.0018895	0.629564	1	0.64504	1	0.629564	1	48935	ESTRADIOL_VALERATE	ENSG00000049167; ENSG00000160801; ENSG00000198650; ENSG00000257017; ENSG00000126838; ENSG00000184500; ENSG00000164850; ENSG00000173153; ENSG00000100721; ENSG00000091831	10
mdd	Conditioned	ESTRAMUSTINE	pops	SET	6	1.22249	0.45298	0.0083868	0.134283	0.658375	0.11077	0.543848	0.134283	0.658375	48935	ESTRAMUSTINE	ENSG00000142515; ENSG00000049860; ENSG00000091831; ENSG00000140009; ENSG00000166963; ENSG00000078018	6
mdd	Conditioned	ESTRAMUSTINEPHOSPHATE	pops	SET	5	1.3612	0.55775	0.0094272	0.111138	0.614192	0.086735	0.478887	0.111138	0.614192	48935	ESTRAMUSTINE_PHOSPHATE	ENSG00000126838; ENSG00000140009; ENSG00000091831; ENSG00000166963; ENSG00000078018	5
mdd	Conditioned	ESTRIOL	pops	SET	2	0.557121	0.35512	0.0037965	0.297623	0.857306	0.28873	0.8399	0.297623	0.857306	48935	ESTRIOL	ENSG00000091831; ENSG00000140009	2
mdd	Conditioned	ESTROGEN	pops	SET	2	0.557121	0.35512	0.0037965	0.297623	0.857306	0.28873	0.8399	0.297623	0.857306	48935	ESTROGEN	ENSG00000091831; ENSG00000140009	2
mdd	Conditioned	ESTROGENS	pops	SET	2	-1.84217	-0.8434	-0.0090166	0.949633	1	0.96727	1	0.949633	1	48935	ESTROGENS	ENSG00000198734; ENSG00000196502; ENSG00000289755	3
mdd	Conditioned	ESTROGENSCONJUGATEDUSP	pops	SET	7	-0.12266	-0.034113	-0.00068219	0.538287	1	0.54881	1	0.538287	1	48935	ESTROGENS,_CONJUGATED_(USP)	ENSG00000196502; ENSG00000289755; ENSG00000140009; ENSG00000106366; ENSG00000152266; ENSG00000147437; ENSG00000007171; ENSG00000103222; ENSG00000278183	9
mdd	Conditioned	ESTROGENSESTERIFIED	pops	SET	2	0.557121	0.35512	0.0037965	0.297623	0.857306	0.28873	0.8399	0.297623	0.857306	48935	ESTROGENS, ESTERIFIED	ENSG00000140009; ENSG00000091831	2
mdd	Conditioned	ESTROGENSESTERIFIEDUSP	pops	SET	2	0.557121	0.35512	0.0037965	0.297623	0.857306	0.28873	0.8399	0.297623	0.857306	48935	ESTROGENS,_ESTERIFIED_(USP)	ENSG00000091831; ENSG00000140009	2
mdd	Conditioned	ESTRONE	pops	SET	5	-0.00501384	-0.002156	-3.6442e-05	0.494307	1	0.502	1	0.494307	1	48935	ESTRONE	ENSG00000288705; ENSG00000187134; ENSG00000101846; ENSG00000136997; ENSG00000134538; ENSG00000091831; ENSG00000140009	7
mdd	Conditioned	ESTRONESULFATE	pops	SET	2	0.768738	0.54093	0.0057829	0.236104	0.794616	0.22103	0.751849	0.236104	0.794616	48935	ESTRONE_SULFATE	ENSG00000101846; ENSG00000172179; ENSG00000134538	3
mdd	Conditioned	ESTROPIPATE	pops	SET	8	-1.05221	-0.31941	-0.0068283	0.831837	1	0.85364	1	0.831837	1	48935	ESTROPIPATE	ENSG00000176463; ENSG00000137491; ENSG00000079337; ENSG00000084453; ENSG00000139155; ENSG00000091831; ENSG00000101187; ENSG00000140009	8
mdd	Conditioned	ESUBERAPROST	pops	SET	2	-0.197943	-0.102	-0.0010904	0.566268	1	0.57845	1	0.566268	1	48935	ESUBERAPROST	ENSG00000160013; ENSG00000110245	2
mdd	Conditioned	ESZOPICLONE	pops	SET	14	4.38553	1.2597	0.035618	0.000626393	0.0850463	5.8245e-06	0.000579313	0.000626393	0.0850463	48935	ESZOPICLONE	ENSG00000100300; ENSG00000011677; ENSG00000145863; ENSG00000145864; ENSG00000109158; ENSG00000102287; ENSG00000186297; ENSG00000094755; ENSG00000187730; ENSG00000166206; ENSG00000022355; ENSG00000182256; ENSG00000151834; ENSG00000268089; ENSG00000113327; ENSG00000163288; ENSG00000163285	17
mdd	Conditioned	ETACRYNICACID	pops	SET	5	-1.39042	-0.48548	-0.0082057	0.896278	1	0.91779	1	0.896278	1	48935	ETACRYNIC-ACID	ENSG00000163399; ENSG00000074803; ENSG00000170430; ENSG00000181019; ENSG00000243955	5
mdd	Conditioned	ETALOCIB	pops	SET	3	-0.173583	-0.060072	-0.00078653	0.557217	1	0.5689	1	0.557217	1	48935	ETALOCIB	ENSG00000132170; ENSG00000213903; ENSG00000285456; ENSG00000159461	4
mdd	Conditioned	ETANERCEPT	pops	SET	16	-1.16474	-0.26124	-0.0078963	0.855949	1	0.87794	1	0.855949	1	48935	ETANERCEPT	ENSG00000232810; ENSG00000112319; ENSG00000134539; ENSG00000124172; ENSG00000028137; ENSG00000172292; ENSG00000164611; ENSG00000066294; ENSG00000136634; ENSG00000157017; ENSG00000180257; ENSG00000204592; ENSG00000236632; ENSG00000233904; ENSG00000229252; ENSG00000225201; ENSG00000206493; ENSG00000230254; ENSG00000204540; ENSG00000235487; ENSG00000231094; ENSG00000233439; ENSG00000233734; ENSG00000206458; ENSG00000100906; ENSG00000095015; ENSG00000101096; ENSG00000183347; ENSG00000139155; ENSG00000072694; ENSG00000204490; ENSG00000228321; ENSG00000228849; ENSG00000228978; ENSG00000223952; ENSG00000230108; ENSG00000206439	37
mdd	Conditioned	ETARACIZUMAB	pops	SET	4	-0.295777	-0.11929	-0.0018034	0.602213	1	0.61629	1	0.602213	1	48935	ETARACIZUMAB	ENSG00000161638; ENSG00000150093; ENSG00000138448; ENSG00000259207	4
mdd	Conditioned	ETAVOPIVAT	pops	SET	2	0.595582	0.29012	0.0031016	0.285831	0.845758	0.27573	0.82394	0.285831	0.845758	48935	ETAVOPIVAT	ENSG00000124575; ENSG00000143627; ENSG00000262785	3
mdd	Conditioned	ETAZOLATE	pops	SET	3	2.70359	1.2994	0.017013	0.0131891	0.272881	0.0034329	0.0663784	0.0131891	0.272881	48935	ETAZOLATE	ENSG00000005339; ENSG00000166206; ENSG00000065989; ENSG00000101846	4
mdd	Conditioned	ETELCALCETIDE	pops	SET	2	-1.86234	-1.1948	-0.012773	0.951327	1	0.96871	1	0.951327	1	48935	ETELCALCETIDE	ENSG00000036828; ENSG00000102575	2
mdd	Conditioned	ETHAMBUTOL	pops	SET	3	-0.33845	-0.19358	-0.0025346	0.617603	1	0.63249	1	0.617603	1	48935	ETHAMBUTOL	ENSG00000134538; ENSG00000144852; ENSG00000197408; ENSG00000232810; ENSG00000204490; ENSG00000228321; ENSG00000228849; ENSG00000228978; ENSG00000223952; ENSG00000230108; ENSG00000206439	11
mdd	Conditioned	ETHANOLAMINEOLEATE	pops	SET	5	-0.337929	-0.14878	-0.0025148	0.617414	1	0.63229	1	0.617414	1	48935	ETHANOLAMINE OLEATE	ENSG00000131187; ENSG00000170323; ENSG00000126266; ENSG00000186188; ENSG00000129219	5
mdd	Conditioned	ETHCHLORVYNOL	pops	SET	13	4.36766	1.3248	0.036097	0.00064904	0.0859296	6.3221e-06	0.000612618	0.00064904	0.0859296	48935	ETHCHLORVYNOL	ENSG00000182256; ENSG00000151834; ENSG00000145864; ENSG00000186297; ENSG00000166206; ENSG00000011677; ENSG00000109158; ENSG00000268089; ENSG00000113327; ENSG00000022355; ENSG00000094755; ENSG00000102287; ENSG00000163285; ENSG00000163288; ENSG00000187730; ENSG00000145863	16
mdd	Conditioned	ETHER	pops	SET	4	0.240049	0.1246	0.0018837	0.404288	0.945545	0.40515	0.956144	0.404288	0.945545	48935	ETHER	ENSG00000122585; ENSG00000170180; ENSG00000006128; ENSG00000163273	4
mdd	Conditioned	ETHINYLESTRADIOL	pops	SET	9	0.550009	0.14479	0.0032829	0.299839	0.859006	0.29116	0.842274	0.299839	0.859006	48935	ETHINYLESTRADIOL	ENSG00000049167; ENSG00000100031; ENSG00000075624; ENSG00000104899; ENSG00000145386; ENSG00000143257; ENSG00000091831; ENSG00000140009; ENSG00000144852	9
mdd	Conditioned	ETHOSUXIMIDE	pops	SET	4	2.75089	1.37	0.020711	0.0121582	0.262673	0.0029754	0.0602654	0.0121582	0.262673	48935	ETHOSUXIMIDE	ENSG00000196557; ENSG00000100346; ENSG00000144285; ENSG00000006283	4
mdd	Conditioned	ETHOTOIN	pops	SET	10	2.76717	0.90492	0.021627	0.0118106	0.259635	0.0028304	0.0581712	0.0118106	0.259635	48935	ETHOTOIN	ENSG00000183873; ENSG00000196876; ENSG00000169432; ENSG00000185313; ENSG00000144285; ENSG00000007314; ENSG00000168356; ENSG00000136546; ENSG00000153253; ENSG00000136531	10
mdd	Conditioned	ETHOXZOLAMIDE	pops	SET	12	-4.10207	-1.0674	-0.027945	0.999251	1	0.99998	1	0.999251	1	48935	ETHOXZOLAMIDE	ENSG00000133742; ENSG00000185015; ENSG00000174990; ENSG00000107159; ENSG00000164879; ENSG00000291043; ENSG00000131686; ENSG00000104267; ENSG00000168748; ENSG00000074410; ENSG00000169239; ENSG00000118298; ENSG00000167434; ENSG00000171885	14
mdd	Conditioned	ETHYL3E2AMINO1CYANOETHENYL67DICHLORO1METHYL1HINDOLE2CARBOXYLATE	pops	SET	3	1.15662	0.57574	0.0075383	0.14656	0.678659	0.12372	0.576037	0.14656	0.678659	48935	ETHYL_3-[(E)-2-AMINO-1-CYANOETHENYL]-6,7-DICHLORO-1-METHYL-1H-INDOLE-2-CARBOXYLATE	ENSG00000066629; ENSG00000021355; ENSG00000139610	3
mdd	Conditioned	ETHYLISOPROPYLAMILORIDE	pops	SET	3	-0.780869	-0.36041	-0.0047189	0.762244	1	0.78256	1	0.762244	1	48935	ETHYLISOPROPYLAMILORIDE	ENSG00000107593; ENSG00000130303; ENSG00000125618	3
mdd	Conditioned	ETHYLISOTHIOUREA	pops	SET	2	-1.27555	-0.88587	-0.0094706	0.877081	1	0.89893	1	0.877081	1	48935	ETHYLISOTHIOUREA	ENSG00000007171; ENSG00000164867	2
mdd	Conditioned	ETHYLKETOCYCLAZOCINE	pops	SET	3	0.107426	0.049592	0.00064932	0.452483	0.975729	0.45723	0.993497	0.452483	0.975729	48935	ETHYLKETOCYCLAZOCINE	ENSG00000164978; ENSG00000120868; ENSG00000175336	3
mdd	Conditioned	ETICLOPRIDE	pops	SET	4	1.91123	0.92855	0.014038	0.0492135	0.456716	0.027997	0.254228	0.0492135	0.456716	48935	ETICLOPRIDE	ENSG00000111275; ENSG00000149295; ENSG00000151577; ENSG00000069696; ENSG00000276825	5
mdd	Conditioned	ETIDOCAINE	pops	SET	10	2.76717	0.90492	0.021627	0.0118106	0.259635	0.0028304	0.0581712	0.0118106	0.259635	48935	ETIDOCAINE	ENSG00000183873; ENSG00000185313; ENSG00000168356; ENSG00000153253; ENSG00000196876; ENSG00000136531; ENSG00000144285; ENSG00000007314; ENSG00000169432; ENSG00000136546	10
mdd	Conditioned	ETIDRONICACID	pops	SET	11	0.67198	0.17452	0.0043743	0.263169	0.821518	0.25081	0.79076	0.263169	0.821518	48935	ETIDRONIC_ACID	ENSG00000095752; ENSG00000006128; ENSG00000166311; ENSG00000160752; ENSG00000242252; ENSG00000108821; ENSG00000125538; ENSG00000105426; ENSG00000114573; ENSG00000153767; ENSG00000188257	11
mdd	Conditioned	ETIFOXINE	pops	SET	13	4.36766	1.3248	0.036097	0.00064904	0.0859296	6.3221e-06	0.000612618	0.00064904	0.0859296	48935	ETIFOXINE	ENSG00000109158; ENSG00000163288; ENSG00000163285; ENSG00000145863; ENSG00000186297; ENSG00000268089; ENSG00000187730; ENSG00000113327; ENSG00000182256; ENSG00000094755; ENSG00000102287; ENSG00000145864; ENSG00000011677; ENSG00000166206; ENSG00000022355; ENSG00000151834	16
mdd	Conditioned	ETILEFRINE	pops	SET	3	-1.60714	-0.81538	-0.010676	0.925868	1	0.94598	1	0.925868	1	48935	ETILEFRINE	ENSG00000128310; ENSG00000120907; ENSG00000043591	3
mdd	Conditioned	ETILEVODOPA	pops	SET	2	0.78562	0.56743	0.0060662	0.231539	0.788534	0.21605	0.743802	0.231539	0.788534	48935	ETILEVODOPA	ENSG00000151577; ENSG00000169676	2
mdd	Conditioned	ETIRINOTECANPEGOL	pops	SET	2	1.29311	0.64984	0.0069473	0.122072	0.634625	0.097995	0.510419	0.122072	0.634625	48935	ETIRINOTECAN_PEGOL	ENSG00000198900; ENSG00000184428	2
mdd	Conditioned	ETODOLAC	pops	SET	3	-0.302359	-0.14239	-0.0018644	0.60461	1	0.61881	1	0.60461	1	48935	ETODOLAC	ENSG00000157184; ENSG00000073756; ENSG00000095303	3
mdd	Conditioned	ETOFENAMATE	pops	SET	2	-0.529598	-0.366	-0.0039128	0.683988	1	0.7018	1	0.683988	1	48935	ETOFENAMATE	ENSG00000095303; ENSG00000073756	2
mdd	Conditioned	ETOMIDATE	pops	SET	13	4.36766	1.3248	0.036097	0.00064904	0.0859296	6.3221e-06	0.000612618	0.00064904	0.0859296	48935	ETOMIDATE	ENSG00000182256; ENSG00000113327; ENSG00000145864; ENSG00000022355; ENSG00000109158; ENSG00000163285; ENSG00000151834; ENSG00000094755; ENSG00000268089; ENSG00000186297; ENSG00000102287; ENSG00000163288; ENSG00000011677; ENSG00000166206; ENSG00000187730; ENSG00000145863; ENSG00000274286	17
mdd	Conditioned	ETONITAZENE	pops	SET	2	-0.633728	-0.43591	-0.0046602	0.717938	1	0.73687	1	0.717938	1	48935	ETONITAZENE	ENSG00000175336; ENSG00000164978	2
mdd	Conditioned	ETONOGESTREL	pops	SET	4	-0.35623	-0.15994	-0.0024179	0.623955	1	0.63916	1	0.623955	1	48935	ETONOGESTREL	ENSG00000082175; ENSG00000144852; ENSG00000160870; ENSG00000091831	4
mdd	Conditioned	ETOPOSIDE	pops	SET	17	1.42494	0.26702	0.008319	0.101613	0.594498	0.077101	0.449213	0.101613	0.594498	48935	ETOPOSIDE	ENSG00000187240; ENSG00000187122; ENSG00000108578; ENSG00000131747; ENSG00000184381; ENSG00000137693; ENSG00000112592; ENSG00000130513; ENSG00000090060; ENSG00000138071; ENSG00000170276; ENSG00000102524; ENSG00000168505; ENSG00000184207; ENSG00000077097; ENSG00000084676; ENSG00000115524	17
mdd	Conditioned	ETORICOXIB	pops	SET	2	-0.157032	-0.082616	-0.00088323	0.551085	1	0.56239	1	0.551085	1	48935	ETORICOXIB	ENSG00000073756; ENSG00000157184	2
mdd	Conditioned	ETORPHINE	pops	SET	3	0.107426	0.049592	0.00064932	0.452483	0.975729	0.45723	0.993497	0.452483	0.975729	48935	ETORPHINE	ENSG00000164978; ENSG00000175336; ENSG00000120868	3
mdd	Conditioned	ETP45658	pops	SET	4	-0.0218656	-0.0094549	-0.00014294	0.500626	1	0.50872	1	0.500626	1	48935	ETP-45658	ENSG00000121879; ENSG00000051382; ENSG00000171608; ENSG00000105851	4
mdd	Conditioned	ETRASIMOD	pops	SET	5	-0.725978	-0.32171	-0.0054376	0.746252	1	0.76607	1	0.746252	1	48935	ETRASIMOD	ENSG00000170989; ENSG00000187733; ENSG00000243480; ENSG00000145020; ENSG00000180739; ENSG00000125910	6
mdd	Conditioned	ETRAVIRINE	pops	SET	5	-2.36102	-0.92231	-0.015589	0.979943	1	0.99088	1	0.979943	1	48935	ETRAVIRINE	ENSG00000108846; ENSG00000118777; ENSG00000165841; ENSG00000138109; ENSG00000160868	5
mdd	Conditioned	ETRETINATE	pops	SET	5	-1.0656	-0.52726	-0.0089118	0.834818	1	0.85669	1	0.834818	1	48935	ETRETINATE	ENSG00000204231; ENSG00000231321; ENSG00000227322; ENSG00000228333; ENSG00000235712; ENSG00000206289; ENSG00000131759; ENSG00000172819; ENSG00000077092; ENSG00000143171; ENSG00000186350	11
mdd	Conditioned	ETRUMADENANT	pops	SET	3	-0.741282	-0.42004	-0.0054997	0.750749	1	0.77074	1	0.750749	1	48935	ETRUMADENANT	ENSG00000165029; ENSG00000170425; ENSG00000128271	3
mdd	Conditioned	EUDTPASER27NLE70HC5A	pops	SET	2	-1.07935	-0.62709	-0.006704	0.83787	1	0.85977	1	0.83787	1	48935	EU-DTPA-[SER27,_NLE70]HC5A	ENSG00000076555; ENSG00000115361	2
mdd	Conditioned	EUPATORIN	pops	SET	2	-0.690303	-0.33109	-0.0035396	0.735539	1	0.75499	1	0.735539	1	48935	EUPATORIN	ENSG00000178999; ENSG00000087586	2
mdd	Conditioned	EUROPIUMLABELLEDRELAXIN3BINSL5ACHIMERA	pops	SET	2	-0.630118	-0.35027	-0.0037446	0.7168	1	0.73569	1	0.7168	1	48935	EUROPIUM-LABELLED_RELAXIN-3-B/INSL5_A_CHIMERA	ENSG00000142515; ENSG00000198931	2
mdd	Conditioned	EVANSBLUE	pops	SET	4	4.0291	1.6004	0.024196	0.00122077	0.111762	2.8117e-05	0.00200277	0.00122077	0.111762	48935	EVANS_BLUE	ENSG00000163631; ENSG00000115419; ENSG00000155511; ENSG00000196396	4
mdd	Conditioned	EVATANEPAG	pops	SET	3	-2.13385	-0.9642	-0.012624	0.969656	1	0.98356	1	0.969656	1	48935	EVATANEPAG	ENSG00000125384; ENSG00000103375; ENSG00000171522	3
mdd	Conditioned	EVENAMIDE	pops	SET	10	2.76717	0.90492	0.021627	0.0118106	0.259635	0.0028304	0.0581712	0.0118106	0.259635	48935	EVENAMIDE	ENSG00000047597; ENSG00000196876; ENSG00000168356; ENSG00000136531; ENSG00000185313; ENSG00000007314; ENSG00000144285; ENSG00000183873; ENSG00000136546; ENSG00000169432; ENSG00000153253	11
mdd	Conditioned	EVEROLIMUS	pops	SET	13	3.03543	0.70003	0.019074	0.0073447	0.225581	0.0012031	0.0326008	0.0073447	0.225581	48935	EVEROLIMUS	ENSG00000165699; ENSG00000163939; ENSG00000186575; ENSG00000171862; ENSG00000284792; ENSG00000088832; ENSG00000198793; ENSG00000118046; ENSG00000134086; ENSG00000103197; ENSG00000163930; ENSG00000154803; ENSG00000126012; ENSG00000196712; ENSG00000141564	15
mdd	Conditioned	EVINACUMAB	pops	SET	2	0.57217	0.31074	0.003322	0.292972	0.852709	0.28361	0.833441	0.292972	0.852709	48935	EVINACUMAB	ENSG00000132855; ENSG00000130164	2
mdd	Conditioned	EVOCALCET	pops	SET	2	-1.86234	-1.1948	-0.012773	0.951327	1	0.96871	1	0.951327	1	48935	EVOCALCET	ENSG00000102575; ENSG00000036828	2
mdd	Conditioned	EVODIAMINE	pops	SET	3	1.13528	0.45098	0.0059047	0.150736	0.684468	0.12814	0.584983	0.150736	0.684468	48935	EVODIAMINE	ENSG00000108576; ENSG00000198900; ENSG00000196689	3
mdd	Conditioned	EVP6124	pops	SET	2	1.72744	1.1143	0.011913	0.0652612	0.509887	0.04205	0.323439	0.0652612	0.509887	48935	EVP-6124	ENSG00000175344; ENSG00000274542; ENSG00000282088; ENSG00000128272; ENSG00000166664; ENSG00000275917	6
mdd	Conditioned	EVT101	pops	SET	2	2.265	1.5489	0.016559	0.027804	0.365259	0.011763	0.148855	0.027804	0.365259	48935	EVT-101	ENSG00000273079; ENSG00000176884	2
mdd	Conditioned	EW7197	pops	SET	6	-0.828067	-0.33646	-0.0062296	0.775487	1	0.79618	1	0.775487	1	48935	EW-7197	ENSG00000135503; ENSG00000106799; ENSG00000120217; ENSG00000107614; ENSG00000105329; ENSG00000119772	6
mdd	Conditioned	EWA401	pops	SET	2	-2.00306	-1.4937	-0.015969	0.961729	1	0.97741	1	0.961729	1	48935	EW-A-401	ENSG00000112715; ENSG00000102755	2
mdd	Conditioned	EXAMORELIN	pops	SET	3	-0.287053	-0.17123	-0.0022419	0.599026	1	0.61296	1	0.599026	1	48935	EXAMORELIN	ENSG00000161905; ENSG00000106128; ENSG00000121853	3
mdd	Conditioned	EXAMPLE2WO2013004676	pops	SET	2	-0.946168	-0.69461	-0.0074259	0.806509	1	0.82796	1	0.806509	1	48935	EXAMPLE_2_[WO2013004676]	ENSG00000131781; ENSG00000122176	2
mdd	Conditioned	EXARAFENIB	pops	SET	5	1.45155	0.65092	0.011002	0.0978028	0.585728	0.07332	0.438192	0.0978028	0.585728	48935	EXARAFENIB	ENSG00000213281; ENSG00000157764; ENSG00000103876; ENSG00000114942; ENSG00000283391; ENSG00000099617	6
mdd	Conditioned	EXATECAN	pops	SET	3	2.0819	0.85689	0.011219	0.0374955	0.408741	0.018684	0.199281	0.0374955	0.408741	48935	EXATECAN	ENSG00000198900; ENSG00000084207; ENSG00000170430	3
mdd	Conditioned	EXEMESTANE	pops	SET	9	-0.326282	-0.097307	-0.0022063	0.613205	1	0.62789	1	0.613205	1	48935	EXEMESTANE	ENSG00000138061; ENSG00000153237; ENSG00000196139; ENSG00000137869; ENSG00000100721; ENSG00000242252; ENSG00000071054; ENSG00000108582; ENSG00000118046	9
mdd	Conditioned	EXENATIDE	pops	SET	3	-1.59424	-0.94972	-0.012435	0.924327	1	0.94455	1	0.924327	1	48935	EXENATIDE	ENSG00000112164; ENSG00000053918; ENSG00000282076; ENSG00000162551	4
mdd	Conditioned	EXP3174	pops	SET	8	-3.56227	-1.0581	-0.022619	0.997916	1	0.99982	1	0.997916	1	48935	EXP3174	ENSG00000117054; ENSG00000144891; ENSG00000198648; ENSG00000126259; ENSG00000183049; ENSG00000161270; ENSG00000197891; ENSG00000171234	8
mdd	Conditioned	EZETIMIBE	pops	SET	6	0.422815	0.14018	0.0025954	0.340978	0.89718	0.33622	0.892386	0.340978	0.89718	48935	EZETIMIBE	ENSG00000015520; ENSG00000134538; ENSG00000177628; ENSG00000262446; ENSG00000187258; ENSG00000166825; ENSG00000057252	7
mdd	Conditioned	EZLOPITANT	pops	SET	2	-2.35636	-1.6847	-0.018011	0.979772	1	0.99077	1	0.979772	1	48935	EZLOPITANT	ENSG00000165272; ENSG00000115353	2
mdd	Conditioned	EZOBRESIB	pops	SET	5	1.36369	0.49832	0.0084227	0.110752	0.614054	0.086341	0.477806	0.110752	0.614054	48935	EZOBRESIB	ENSG00000169925; ENSG00000204256; ENSG00000137948; ENSG00000141867; ENSG00000243364; ENSG00000187957; ENSG00000234704; ENSG00000234507; ENSG00000230678; ENSG00000236227; ENSG00000235307; ENSG00000215077	12
mdd	Conditioned	EZOGABINE	pops	SET	6	-1.04808	-0.43208	-0.0079998	0.830903	1	0.85269	1	0.830903	1	48935	EZOGABINE	ENSG00000185760; ENSG00000117013; ENSG00000075043; ENSG00000281151; ENSG00000184156; ENSG00000053918; ENSG00000282076; ENSG00000160862	8
mdd	Conditioned	F351	pops	SET	2	-2.22305	-1.6451	-0.017588	0.974148	1	0.98689	1	0.974148	1	48935	F351	ENSG00000105329; ENSG00000171766	2
mdd	Conditioned	FACTCOMPLEXTARGETINGCURAXINCBL0137	pops	SET	2	0.16241	0.089587	0.00095775	0.432298	0.963704	0.43549	0.977242	0.432298	0.963704	48935	FACT_COMPLEX-TARGETING_CURAXIN_CBL0137	ENSG00000092201; ENSG00000134323	2
mdd	Conditioned	FADOLMIDINE	pops	SET	2	-0.644989	-0.44521	-0.0047597	0.721489	1	0.74053	1	0.721489	1	48935	FADOLMIDINE	ENSG00000184160; ENSG00000150594; ENSG00000274286	3
mdd	Conditioned	FADROZOLE	pops	SET	8	0.185668	0.061185	0.001308	0.423863	0.957783	0.42635	0.971296	0.423863	0.957783	48935	FADROZOLE	ENSG00000137869; ENSG00000153002; ENSG00000160882; ENSG00000163751; ENSG00000108582; ENSG00000131095; ENSG00000138061; ENSG00000172817	8
mdd	Conditioned	FALDAPREVIR	pops	SET	2	0.283517	0.16129	0.0017243	0.388852	0.933592	0.38839	0.941257	0.388852	0.933592	48935	FALDAPREVIR	ENSG00000272395; ENSG00000292250; ENSG00000197110; ENSG00000291876; ENSG00000133703	5
mdd	Conditioned	FAMITINIB	pops	SET	9	-2.93485	-1.0311	-0.023379	0.993248	1	0.99833	1	0.993248	1	48935	FAMITINIB	ENSG00000102755; ENSG00000134853; ENSG00000157404; ENSG00000037280; ENSG00000113721; ENSG00000143196; ENSG00000130226; ENSG00000122025; ENSG00000128052	9
mdd	Conditioned	FAMOTIDINE	pops	SET	3	0.26781	0.14214	0.0018611	0.394398	0.937762	0.39442	0.946728	0.394398	0.937762	48935	FAMOTIDINE	ENSG00000113749; ENSG00000138685; ENSG00000006128	3
mdd	Conditioned	FAMPRIDINE	pops	SET	44	3.15615	0.46165	0.023121	0.00592824	0.207088	0.00080083	0.0247403	0.00592824	0.207088	48935	FAMPRIDINE	ENSG00000143105; ENSG00000140015; ENSG00000116396; ENSG00000104848; ENSG00000124134; ENSG00000156486; ENSG00000135519; ENSG00000129159; ENSG00000182674; ENSG00000178342; ENSG00000026559; ENSG00000173826; ENSG00000112499; ENSG00000177272; ENSG00000177301; ENSG00000131398; ENSG00000089558; ENSG00000184611; ENSG00000170745; ENSG00000171126; ENSG00000166006; ENSG00000168418; ENSG00000182255; ENSG00000168263; ENSG00000183960; ENSG00000143473; ENSG00000158445; ENSG00000151079; ENSG00000111262; ENSG00000184408; ENSG00000164794; ENSG00000171385; ENSG00000102057; ENSG00000292214; ENSG00000162975; ENSG00000130294; ENSG00000108381; ENSG00000185760; ENSG00000075043; ENSG00000117013; ENSG00000055118; ENSG00000184156; ENSG00000053918; ENSG00000130037; ENSG00000115474; ENSG00000120457; ENSG00000282076; ENSG00000281151	48
mdd	Conditioned	FANCHININ	pops	SET	3	-1.97618	-1.2759	-0.016706	0.959928	1	0.97593	1	0.959928	1	48935	FANCHININ	ENSG00000047457; ENSG00000232810; ENSG00000204490; ENSG00000228321; ENSG00000228849; ENSG00000228978; ENSG00000223952; ENSG00000230108; ENSG00000206439; ENSG00000178537; ENSG00000142319; ENSG00000276996	12
mdd	Conditioned	FARALIMOMAB	pops	SET	2	1.07383	0.55428	0.0059257	0.163183	0.704427	0.14146	0.613737	0.163183	0.704427	48935	FARALIMOMAB	ENSG00000197919; ENSG00000233816	2
mdd	Conditioned	FARAMPATOR	pops	SET	3	6.25523	3.7998	0.049751	1.82205e-05	0.0174827	2.0358e-10	1.21058e-07	1.82205e-05	0.0174827	48935	FARAMPATOR	ENSG00000152578; ENSG00000125675; ENSG00000120251; ENSG00000155511	4
mdd	Conditioned	FARGLITAZAR	pops	SET	4	-0.893219	-0.3438	-0.0051976	0.792953	1	0.81412	1	0.792953	1	48935	FARGLITAZAR	ENSG00000168447; ENSG00000248098; ENSG00000110092; ENSG00000132170	4
mdd	Conditioned	FARICIMAB	pops	SET	2	-0.705766	-0.48177	-0.0051505	0.740218	1	0.75983	1	0.740218	1	48935	FARICIMAB	ENSG00000091879; ENSG00000112715	2
mdd	Conditioned	FARNESYLDIPHOSPHATE	pops	SET	5	-0.229444	-0.094556	-0.0015982	0.577922	1	0.59074	1	0.577922	1	48935	FARNESYL_DIPHOSPHATE	ENSG00000139567; ENSG00000187758; ENSG00000136717; ENSG00000078053; ENSG00000136573; ENSG00000285369	6
mdd	Conditioned	FARNESYLMONOPHOSPHATE	pops	SET	3	-0.02085	-0.010769	-0.000141	0.500236	1	0.50832	1	0.500236	1	48935	FARNESYL_MONOPHOSPHATE	ENSG00000187758; ENSG00000139567; ENSG00000136717	3
mdd	Conditioned	FARNESYLTRANSFERASEINHIBITOR	pops	SET	2	1.31947	0.90736	0.0097004	0.117732	0.62618	0.093513	0.497594	0.117732	0.62618	48935	FARNESYL_TRANSFERASE_INHIBITOR	ENSG00000130816; ENSG00000124762	2
mdd	Conditioned	FASIDOTRIL	pops	SET	2	0.435042	0.32244	0.0034471	0.336931	0.893497	0.33177	0.888868	0.336931	0.893497	48935	FASIDOTRIL	ENSG00000167657; ENSG00000112977	2
mdd	Conditioned	FASIDOTRILAT	pops	SET	2	0.435042	0.32244	0.0034471	0.336931	0.893497	0.33177	0.888868	0.336931	0.893497	48935	FASIDOTRILAT	ENSG00000112977; ENSG00000167657	2
mdd	Conditioned	FASLIGAND	pops	SET	9	-0.147868	-0.046321	-0.0010503	0.547662	1	0.55877	1	0.547662	1	48935	FAS_LIGAND	ENSG00000203747; ENSG00000026103; ENSG00000164305; ENSG00000139329; ENSG00000162747; ENSG00000150907; ENSG00000168040; ENSG00000185499; ENSG00000133740	9
mdd	Conditioned	FASUDIL	pops	SET	6	2.5726	1.1561	0.021405	0.0165552	0.297647	0.0050516	0.0853591	0.0165552	0.297647	48935	FASUDIL	ENSG00000179348; ENSG00000067900; ENSG00000134318; ENSG00000142875; ENSG00000183943; ENSG00000171033; ENSG00000072062; ENSG00000288516	8
mdd	Conditioned	FATEMULSION	pops	SET	2	0.674015	0.41915	0.004481	0.262566	0.820627	0.25016	0.789957	0.262566	0.820627	48935	FAT_EMULSION	ENSG00000122194; ENSG00000130164	2
mdd	Conditioned	FAVIPIRAVIR	pops	SET	2	2.14603	1.2556	0.013423	0.0337896	0.39397	0.015946	0.179714	0.0337896	0.39397	48935	FAVIPIRAVIR	ENSG00000104164; ENSG00000163939	2
mdd	Conditioned	FAXELADOL	pops	SET	3	-0.429454	-0.19891	-0.0026044	0.649853	1	0.6662	1	0.649853	1	48935	FAXELADOL	ENSG00000103546; ENSG00000108576; ENSG00000112038	3
mdd	Conditioned	FAZPILODEMAB	pops	SET	2	-1.62189	-0.98251	-0.010504	0.927621	1	0.94758	1	0.927621	1	48935	FAZPILODEMAB	ENSG00000113578; ENSG00000134962	2
mdd	Conditioned	FBTA05	pops	SET	4	-2.33197	-1.0013	-0.015138	0.978836	1	0.99014	1	0.978836	1	48935	FBT-A05	ENSG00000160654; ENSG00000156738; ENSG00000167286; ENSG00000198851	4
mdd	Conditioned	FEBUXOSTAT	pops	SET	10	-2.00892	-0.7294	-0.017432	0.962122	1	0.97772	1	0.962122	1	48935	FEBUXOSTAT	ENSG00000084734; ENSG00000167165; ENSG00000244122; ENSG00000242366; ENSG00000158125; ENSG00000244474; ENSG00000241635; ENSG00000138356; ENSG00000242515; ENSG00000288702; ENSG00000241119; ENSG00000288705	12
mdd	Conditioned	FEDRATINIB	pops	SET	7	-0.448595	-0.15106	-0.0030209	0.656493	1	0.67314	1	0.656493	1	48935	FEDRATINIB	ENSG00000096968; ENSG00000243364; ENSG00000122025; ENSG00000141867; ENSG00000162434; ENSG00000105639; ENSG00000105397	7
mdd	Conditioned	FELADILIMAB	pops	SET	2	-1.49899	-0.91885	-0.0098232	0.912097	1	0.93305	1	0.912097	1	48935	FELADILIMAB	ENSG00000163600; ENSG00000244067	2
mdd	Conditioned	FELBAMATE	pops	SET	7	1.44051	0.51841	0.010367	0.0993816	0.589456	0.074873	0.443232	0.0993816	0.589456	48935	FELBAMATE	ENSG00000273079; ENSG00000198785; ENSG00000105464; ENSG00000183454; ENSG00000116032; ENSG00000161509; ENSG00000176884	7
mdd	Conditioned	FELBINAC	pops	SET	4	-1.12992	-0.49147	-0.0074301	0.848755	1	0.87074	1	0.848755	1	48935	FELBINAC	ENSG00000176340; ENSG00000135047; ENSG00000095303; ENSG00000073756	4
mdd	Conditioned	FELODIPINE	pops	SET	10	1.15838	0.385	0.0092015	0.146214	0.677992	0.12336	0.575081	0.146214	0.677992	48935	FELODIPINE	ENSG00000151067; ENSG00000285479; ENSG00000165995; ENSG00000157388; ENSG00000153956; ENSG00000099331; ENSG00000178537; ENSG00000174697; ENSG00000102001; ENSG00000151623; ENSG00000081248; ENSG00000001626	12
mdd	Conditioned	FENAMICACID	pops	SET	2	-2.00797	-1.2142	-0.01298	0.962059	1	0.97767	1	0.962059	1	48935	FENAMIC ACID	ENSG00000169679; ENSG00000182866	2
mdd	Conditioned	FENBUFEN	pops	SET	2	-0.529598	-0.366	-0.0039128	0.683988	1	0.7018	1	0.683988	1	48935	FENBUFEN	ENSG00000073756; ENSG00000095303	2
mdd	Conditioned	FENCLOFENAC	pops	SET	2	-0.529598	-0.366	-0.0039128	0.683988	1	0.7018	1	0.683988	1	48935	FENCLOFENAC	ENSG00000073756; ENSG00000095303	2
mdd	Conditioned	FENCLONINEPLUSMINUS	pops	SET	3	0.218415	0.12712	0.0016644	0.412044	0.950229	0.41355	0.962753	0.412044	0.950229	48935	FENCLONINE-(+/-)	ENSG00000171759; ENSG00000129167; ENSG00000139287	3
mdd	Conditioned	FENDILINE	pops	SET	2	-1.50791	-0.72265	-0.0077257	0.913314	1	0.9342	1	0.913314	1	48935	FENDILINE	ENSG00000135914; ENSG00000135898	2
mdd	Conditioned	FENDRIX	pops	SET	3	-0.714824	-0.29039	-0.0038021	0.74293	1	0.76264	1	0.74293	1	48935	FENDRIX	ENSG00000165406; ENSG00000278545; ENSG00000134460; ENSG00000257017	4
mdd	Conditioned	FENFLURAMINE	pops	SET	2	1.47186	0.65754	0.0070296	0.0950141	0.580224	0.070537	0.42948	0.0950141	0.580224	48935	FENFLURAMINE	ENSG00000147955; ENSG00000147246; ENSG00000179546	3
mdd	Conditioned	FENOFIBRATE	pops	SET	8	-2.84493	-0.75934	-0.016233	0.99198	1	0.99778	1	0.99198	1	48935	FENOFIBRATE	ENSG00000186951; ENSG00000008516; ENSG00000102245; ENSG00000084674; ENSG00000291544; ENSG00000084734; ENSG00000206503; ENSG00000224320; ENSG00000231834; ENSG00000235657; ENSG00000229215; ENSG00000227715; ENSG00000206505; ENSG00000223980; ENSG00000073060; ENSG00000181092; ENSG00000172757; ENSG00000003436	18
mdd	Conditioned	FENOFIBRICACID	pops	SET	5	-2.44464	-0.99228	-0.016772	0.982868	1	0.99274	1	0.982868	1	48935	FENOFIBRIC_ACID	ENSG00000132170; ENSG00000186951; ENSG00000112033; ENSG00000163586; ENSG00000188037	5
mdd	Conditioned	FENOLDOPAM	pops	SET	3	0.0538426	0.031436	0.0004116	0.472334	0.989042	0.47853	1	0.472334	0.989042	48935	FENOLDOPAM	ENSG00000184845; ENSG00000069696; ENSG00000276825; ENSG00000169676	4
mdd	Conditioned	FENOPROFEN	pops	SET	6	-0.955218	-0.33297	-0.0061649	0.808784	1	0.83026	1	0.808784	1	48935	FENOPROFEN	ENSG00000205560; ENSG00000073756; ENSG00000073754; ENSG00000176340; ENSG00000095303; ENSG00000256870; ENSG00000262217	7
mdd	Conditioned	FENOTEROL	pops	SET	5	0.842533	0.33045	0.0055853	0.21665	0.771953	0.19975	0.720428	0.21665	0.771953	48935	FENOTEROL	ENSG00000169252; ENSG00000175003; ENSG00000159842; ENSG00000278741; ENSG00000276016; ENSG00000175164; ENSG00000281879; ENSG00000060971; ENSG00000115665	9
mdd	Conditioned	FENRETINIDE	pops	SET	6	0.752584	0.28976	0.0053649	0.240512	0.799776	0.22585	0.758362	0.240512	0.799776	48935	FENRETINIDE	ENSG00000113916; ENSG00000138207; ENSG00000111674; ENSG00000175197; ENSG00000131759; ENSG00000141542	6
mdd	Conditioned	FENTANYL	pops	SET	11	1.24492	0.33553	0.0084103	0.130315	0.650447	0.10659	0.53213	0.130315	0.650447	48935	FENTANYL	ENSG00000112038; ENSG00000116329; ENSG00000129925; ENSG00000110680; ENSG00000157542; ENSG00000196878; ENSG00000181804; ENSG00000148219; ENSG00000129667; ENSG00000172936; ENSG00000169896	11
mdd	Conditioned	FENTIAZAC	pops	SET	2	-0.529598	-0.366	-0.0039128	0.683988	1	0.7018	1	0.683988	1	48935	FENTIAZAC	ENSG00000095303; ENSG00000073756	2
mdd	Conditioned	FEPIXNEBART	pops	SET	2	-1.55003	-1.1571	-0.01237	0.918892	1	0.93942	1	0.918892	1	48935	FEPIXNEBART	ENSG00000163235; ENSG00000124882	2
mdd	Conditioned	FERB033	pops	SET	2	-0.484431	-0.21531	-0.0023019	0.668754	1	0.68596	1	0.668754	1	48935	FERB_033	ENSG00000140009; ENSG00000141736	2
mdd	Conditioned	FERULATE	pops	SET	8	-3.49318	-1.0672	-0.022815	0.99764	1	0.99976	1	0.99764	1	48935	FERULATE	ENSG00000104267; ENSG00000142192; ENSG00000131686; ENSG00000133742; ENSG00000074410; ENSG00000118298; ENSG00000167434; ENSG00000107159	8
mdd	Conditioned	FESOTERODINE	pops	SET	5	1.22569	0.48801	0.0082484	0.133718	0.657283	0.11017	0.542039	0.133718	0.657283	48935	FESOTERODINE	ENSG00000168539; ENSG00000133019; ENSG00000181072; ENSG00000180720; ENSG00000184984	5
mdd	Conditioned	FEVIPIPRANT	pops	SET	3	-0.588428	-0.30683	-0.0040173	0.70335	1	0.72187	1	0.70335	1	48935	FEVIPIPRANT	ENSG00000168229; ENSG00000183134; ENSG00000111701	3
mdd	Conditioned	FEXAGRATINIB	pops	SET	7	-0.348508	-0.11828	-0.0023654	0.621185	1	0.63627	1	0.621185	1	48935	FEXAGRATINIB	ENSG00000105221; ENSG00000066468; ENSG00000117020; ENSG00000275199; ENSG00000077782; ENSG00000160867; ENSG00000068078; ENSG00000174775; ENSG00000276536	9
mdd	Conditioned	FEXOFENADINE	pops	SET	3	-2.39173	-1.2039	-0.015762	0.981079	1	0.99161	1	0.981079	1	48935	FEXOFENADINE	ENSG00000196639; ENSG00000102970; ENSG00000137491	3
mdd	Conditioned	FEZOLINETANT	pops	SET	2	-0.679822	-0.45183	-0.0048304	0.732328	1	0.75169	1	0.732328	1	48935	FEZOLINETANT	ENSG00000169836; ENSG00000161798	2
mdd	Conditioned	FF10101	pops	SET	3	-0.093965	-0.049544	-0.00064868	0.52753	1	0.53743	1	0.52753	1	48935	FF-10101	ENSG00000157404; ENSG00000122025; ENSG00000213281	3
mdd	Conditioned	FG2216	pops	SET	4	-1.33704	-0.61699	-0.0093277	0.887649	1	0.90938	1	0.887649	1	48935	FG-2216	ENSG00000129521; ENSG00000269858; ENSG00000135766; ENSG00000100644	4
mdd	Conditioned	FG4592	pops	SET	5	-2.28158	-0.89616	-0.015147	0.976777	1	0.98874	1	0.976777	1	48935	FG-4592	ENSG00000135766; ENSG00000269858; ENSG00000129521; ENSG00000178467; ENSG00000125522; ENSG00000277339	6
mdd	Conditioned	FGF1	pops	SET	2	1.28164	0.92269	0.0098643	0.123996	0.637908	0.099994	0.516135	0.123996	0.637908	48935	FGF-1	ENSG00000105851; ENSG00000109339	2
mdd	Conditioned	FGF401	pops	SET	2	-0.675686	-0.49092	-0.0052483	0.731055	1	0.75038	1	0.731055	1	48935	FGF401	ENSG00000160867; ENSG00000091138	2
mdd	Conditioned	FGFRCSF1RINHIBITOR3D185	pops	SET	3	-2.46799	-1.2009	-0.015724	0.983574	1	0.9932	1	0.983574	1	48935	FGFR/CSF-1R_INHIBITOR_3D185	ENSG00000077782; ENSG00000068078; ENSG00000066468	3
mdd	Conditioned	FGFRINHIBITORCPL304110	pops	SET	3	-2.46799	-1.2009	-0.015724	0.983574	1	0.9932	1	0.983574	1	48935	FGFR_INHIBITOR_CPL304110	ENSG00000068078; ENSG00000066468; ENSG00000077782	3
mdd	Conditioned	FH535	pops	SET	2	-2.09705	-1.3872	-0.01483	0.967575	1	0.982	1	0.967575	1	48935	FH-535	ENSG00000112033; ENSG00000132170	2
mdd	Conditioned	FIBRINOGENHUMAN	pops	SET	3	2.17264	1.5681	0.020531	0.0323532	0.3877	0.014913	0.172178	0.0323532	0.3877	48935	FIBRINOGEN,_HUMAN	ENSG00000171560; ENSG00000171564; ENSG00000171557	3
mdd	Conditioned	FICONALKIB	pops	SET	2	-0.954293	-0.61925	-0.0066203	0.808555	1	0.83003	1	0.808555	1	48935	FICONALKIB	ENSG00000113070; ENSG00000171094	2
mdd	Conditioned	FIDUXOSIN	pops	SET	2	0.538929	0.9137	0.0097681	0.30328	0.863503	0.29497	0.847335	0.30328	0.863503	48935	FIDUXOSIN	ENSG00000108468; ENSG00000143727	2
mdd	Conditioned	FILGOTINIB	pops	SET	5	-0.449226	-0.20274	-0.0034267	0.656712	1	0.67336	1	0.656712	1	48935	FILGOTINIB	ENSG00000162434; ENSG00000143924; ENSG00000105639; ENSG00000105397; ENSG00000096968	5
mdd	Conditioned	FILGRASTIM	pops	SET	2	-1.6279	-0.74973	-0.0080152	0.928301	1	0.94822	1	0.928301	1	48935	FILGRASTIM	ENSG00000119535; ENSG00000141736	2
mdd	Conditioned	FINASTERIDE	pops	SET	5	-0.710154	-0.2517	-0.0042543	0.741531	1	0.7612	1	0.741531	1	48935	FINASTERIDE	ENSG00000277893; ENSG00000117228; ENSG00000122787; ENSG00000145545; ENSG00000003402; ENSG00000198959	6
mdd	Conditioned	FINGOLIMOD	pops	SET	8	0.172956	0.059348	0.0012687	0.428486	0.960763	0.43134	0.974318	0.428486	0.960763	48935	FINGOLIMOD	ENSG00000170989; ENSG00000118058; ENSG00000243480; ENSG00000145020; ENSG00000267534; ENSG00000125910; ENSG00000180739; ENSG00000213694	8
mdd	Conditioned	FINGOLIMODPHOSPHATE	pops	SET	2	1.45542	0.99519	0.010639	0.0972717	0.585252	0.072785	0.436487	0.0972717	0.585252	48935	FINGOLIMOD-PHOSPHATE	ENSG00000187733; ENSG00000174876; ENSG00000145020; ENSG00000237763; ENSG00000243480	5
mdd	Conditioned	FIPAMEZOLE	pops	SET	2	-0.644989	-0.44521	-0.0047597	0.721489	1	0.74053	1	0.721489	1	48935	FIPAMEZOLE	ENSG00000150594; ENSG00000184160; ENSG00000274286	3
mdd	Conditioned	FIPI	pops	SET	3	-0.086293	-0.040965	-0.00053636	0.524648	1	0.53438	1	0.524648	1	48935	FIPI	ENSG00000075651; ENSG00000124207; ENSG00000129219	3
mdd	Conditioned	FIRATEGRAST	pops	SET	3	-2.42421	-0.99567	-0.013036	0.982203	1	0.99232	1	0.982203	1	48935	FIRATEGRAST	ENSG00000115232; ENSG00000150093; ENSG00000139626	3
mdd	Conditioned	FIRAZOREXTON	pops	SET	2	0.143881	0.097318	0.0010404	0.439093	0.967658	0.4428	0.984054	0.439093	0.967658	48935	FIRAZOREXTON	ENSG00000166313; ENSG00000034053; ENSG00000276495	3
mdd	Conditioned	FIRSOCOSTAT	pops	SET	3	-0.688707	-0.37684	-0.0049339	0.735047	1	0.75449	1	0.735047	1	48935	FIRSOCOSTAT	ENSG00000130176; ENSG00000173846; ENSG00000076555; ENSG00000278540; ENSG00000275176	5
mdd	Conditioned	FIRTECANPEGOL	pops	SET	2	1.29311	0.64984	0.0069473	0.122072	0.634625	0.097995	0.510419	0.122072	0.634625	48935	FIRTECAN_PEGOL	ENSG00000198900; ENSG00000184428	2
mdd	Conditioned	FISETIN	pops	SET	2	1.22205	0.76734	0.0082035	0.13436	0.65841	0.11085	0.543951	0.13436	0.65841	48935	FISETIN	ENSG00000105810; ENSG00000169710	2
mdd	Conditioned	FISOGATINIB	pops	SET	2	-0.278719	-0.1909	-0.0020409	0.595982	1	0.60977	1	0.595982	1	48935	FISOGATINIB	ENSG00000091138; ENSG00000162344	2
mdd	Conditioned	FISPEMIFENE	pops	SET	2	0.557121	0.35512	0.0037965	0.297623	0.857306	0.28873	0.8399	0.297623	0.857306	48935	FISPEMIFENE	ENSG00000140009; ENSG00000091831	2
mdd	Conditioned	FK224	pops	SET	2	-1.36473	-0.87576	-0.0093626	0.892202	1	0.91382	1	0.892202	1	48935	FK_224	ENSG00000161798; ENSG00000165272	2
mdd	Conditioned	FK881	pops	SET	2	0.106907	0.05074	0.00054245	0.452675	0.975895	0.45743	0.993533	0.452675	0.975895	48935	FK-881	ENSG00000157184; ENSG00000205560	2
mdd	Conditioned	FK888	pops	SET	4	-1.57949	-0.79447	-0.012011	0.922562	1	0.94288	1	0.922562	1	48935	FK-888	ENSG00000165272; ENSG00000171885; ENSG00000115353; ENSG00000075073	4
mdd	Conditioned	FLAVOXATE	pops	SET	11	3.73861	0.88347	0.022145	0.00207806	0.138546	9.2847e-05	0.00510502	0.00207806	0.138546	48935	FLAVOXATE	ENSG00000184984; ENSG00000168539; ENSG00000181072; ENSG00000065989; ENSG00000113231; ENSG00000073417; ENSG00000113448; ENSG00000105650; ENSG00000205268; ENSG00000171408; ENSG00000184588; ENSG00000285188; ENSG00000284762	13
mdd	Conditioned	FLECAINIDE	pops	SET	5	0.98165	0.4194	0.0070888	0.183208	0.733136	0.16314	0.65825	0.183208	0.733136	48935	FLECAINIDE	ENSG00000183873; ENSG00000130037; ENSG00000104848; ENSG00000232292; ENSG00000143207; ENSG00000187486	6
mdd	Conditioned	FLIBANSERIN	pops	SET	3	0.00554627	0.0032109	4.2041e-05	0.490333	0.998286	0.49779	1	0.490333	0.998286	48935	FLIBANSERIN	ENSG00000178394; ENSG00000102468; ENSG00000069696; ENSG00000276825	4
mdd	Conditioned	FLINDOKALNER	pops	SET	7	0.603262	0.21674	0.0043342	0.283498	0.843334	0.27317	0.821003	0.283498	0.843334	48935	FLINDOKALNER	ENSG00000185760; ENSG00000117013; ENSG00000184156; ENSG00000075043; ENSG00000281151; ENSG00000156113; ENSG00000160862; ENSG00000104783	8
mdd	Conditioned	FLOCTAFENINE	pops	SET	2	-0.529598	-0.366	-0.0039128	0.683988	1	0.7018	1	0.683988	1	48935	FLOCTAFENINE	ENSG00000095303; ENSG00000073756	2
mdd	Conditioned	FLOTETUZUMAB	pops	SET	3	-3.85745	-2.1653	-0.02835	0.998806	1	0.99994	1	0.998806	1	48935	FLOTETUZUMAB	ENSG00000185291; ENSG00000292332; ENSG00000167286; ENSG00000160654; ENSG00000198851	5
mdd	Conditioned	FLOXURIDINE	pops	SET	4	1.74498	0.68815	0.010404	0.0635342	0.504634	0.040504	0.317513	0.0635342	0.504634	48935	FLOXURIDINE	ENSG00000176890; ENSG00000111674; ENSG00000130816; ENSG00000114770	4
mdd	Conditioned	FLT3INHIBITOR	pops	SET	2	-1.46998	-1.0959	-0.011716	0.908092	1	0.92921	1	0.908092	1	48935	FLT-3_INHIBITOR	ENSG00000122025; ENSG00000147647	2
mdd	Conditioned	FLT3INHIBITORII	pops	SET	2	0.174195	0.12892	0.0013783	0.428038	0.960539	0.43086	0.974088	0.428038	0.960539	48935	FLT-3_INHIBITOR_II	ENSG00000147647; ENSG00000130226	2
mdd	Conditioned	FLUAZINAM	pops	SET	2	0.303472	0.22487	0.002404	0.381866	0.92907	0.38077	0.932653	0.381866	0.92907	48935	FLUAZINAM	ENSG00000064655; ENSG00000012504	2
mdd	Conditioned	FLUCONAZOLE	pops	SET	2	2.72487	1.4514	0.015517	0.0127161	0.268185	0.003219	0.063774	0.0127161	0.268185	48935	FLUCONAZOLE	ENSG00000163631; ENSG00000001630	2
mdd	Conditioned	FLUCYTOSINE	pops	SET	2	0.550275	0.37931	0.0040551	0.299757	0.859006	0.29107	0.842213	0.299757	0.859006	48935	FLUCYTOSINE	ENSG00000188641; ENSG00000130816	2
mdd	Conditioned	FLUDARABINE	pops	SET	20	-1.58544	-0.26247	-0.0088689	0.923284	1	0.94356	1	0.923284	1	48935	FLUDARABINE	ENSG00000175482; ENSG00000198056; ENSG00000077514; ENSG00000100479; ENSG00000048392; ENSG00000148229; ENSG00000101868; ENSG00000167325; ENSG00000106628; ENSG00000291137; ENSG00000185811; ENSG00000146729; ENSG00000177084; ENSG00000014138; ENSG00000146143; ENSG00000107562; ENSG00000088002; ENSG00000187758; ENSG00000197891; ENSG00000196839; ENSG00000156136; ENSG00000171848	22
mdd	Conditioned	FLUDARABINEPHOSPHATE	pops	SET	13	0.60782	0.12794	0.0034861	0.282129	0.841572	0.27166	0.820142	0.282129	0.841572	48935	FLUDARABINE PHOSPHATE	ENSG00000146143; ENSG00000175482; ENSG00000014138; ENSG00000198056; ENSG00000177084; ENSG00000077514; ENSG00000167325; ENSG00000106628; ENSG00000048392; ENSG00000171848; ENSG00000101868; ENSG00000062822; ENSG00000148229; ENSG00000100479	14
mdd	Conditioned	FLUDEOXYGLUCOSEF18	pops	SET	5	0.997187	0.29071	0.0049136	0.179736	0.727734	0.15935	0.650874	0.179736	0.727734	48935	FLUDEOXYGLUCOSE-F18	ENSG00000042832; ENSG00000174059; ENSG00000105220; ENSG00000282019; ENSG00000181856; ENSG00000288174; ENSG00000115263	7
mdd	Conditioned	FLUDIAZEPAM	pops	SET	2	-1.04109	-0.75634	-0.0080858	0.829296	1	0.85108	1	0.829296	1	48935	FLUDIAZEPAM	ENSG00000111886; ENSG00000183185; ENSG00000146276	3
mdd	Conditioned	FLUDIOXONIL	pops	SET	2	-1.86138	-1.3903	-0.014863	0.95125	1	0.96864	1	0.95125	1	48935	FLUDIOXONIL	ENSG00000186350; ENSG00000132170	2
mdd	Conditioned	FLUFENAMATE	pops	SET	47	-3.18772	-0.44067	-0.022809	0.995821	1	0.99928	1	0.995821	1	48935	FLUFENAMATE	ENSG00000107593; ENSG00000157087; ENSG00000070985; ENSG00000159403; ENSG00000288512; ENSG00000169562; ENSG00000166278; ENSG00000231543; ENSG00000204364; ENSG00000235017; ENSG00000226560; ENSG00000206372; ENSG00000235696; ENSG00000224389; ENSG00000228267; ENSG00000236625; ENSG00000224639; ENSG00000228454; ENSG00000123843; ENSG00000162687; ENSG00000291999; ENSG00000149260; ENSG00000125730; ENSG00000171860; ENSG00000197405; ENSG00000157131; ENSG00000164823; ENSG00000154143; ENSG00000159189; ENSG00000123838; ENSG00000112936; ENSG00000039537; ENSG00000021852; ENSG00000244731; ENSG00000244207; ENSG00000227746; ENSG00000206340; ENSG00000176919; ENSG00000113600; ENSG00000073150; ENSG00000182326; ENSG00000232621; ENSG00000196139; ENSG00000131620; ENSG00000169083; ENSG00000152661; ENSG00000135355; ENSG00000288435; ENSG00000121743; ENSG00000187513; ENSG00000265107; ENSG00000121634; ENSG00000131233; ENSG00000165474; ENSG00000188910; ENSG00000189433; ENSG00000189280; ENSG00000121742; ENSG00000164411; ENSG00000182963; ENSG00000198835; ENSG00000176402; ENSG00000159248; ENSG00000183153; ENSG00000177291; ENSG00000203733; ENSG00000110218; ENSG00000095303; ENSG00000073756; ENSG00000072315; ENSG00000142185	71
mdd	Conditioned	FLUMATINIB	pops	SET	5	-0.726529	-0.34112	-0.0057656	0.746413	1	0.76623	1	0.746413	1	48935	FLUMATINIB	ENSG00000097007; ENSG00000157404; ENSG00000113721; ENSG00000130226; ENSG00000143196	5
mdd	Conditioned	FLUMAZENIL	pops	SET	13	4.36766	1.3248	0.036097	0.00064904	0.0859296	6.3221e-06	0.000612618	0.00064904	0.0859296	48935	FLUMAZENIL	ENSG00000151834; ENSG00000145863; ENSG00000113327; ENSG00000163285; ENSG00000145864; ENSG00000022355; ENSG00000102287; ENSG00000094755; ENSG00000163288; ENSG00000166206; ENSG00000011677; ENSG00000186297; ENSG00000182256; ENSG00000109158; ENSG00000268089; ENSG00000187730	16
mdd	Conditioned	FLUMETASONE	pops	SET	2	3.18184	1.333	0.014251	0.00565586	0.203957	0.00073288	0.0230633	0.00565586	0.203957	48935	FLUMETASONE	ENSG00000113580; ENSG00000170890	2
mdd	Conditioned	FLUMETHASONEPIVALATE	pops	SET	3	-1.30837	-0.78425	-0.010268	0.882792	1	0.90462	1	0.882792	1	48935	FLUMETHASONE_PIVALATE	ENSG00000113580; ENSG00000135046; ENSG00000170099; ENSG00000277405	4
mdd	Conditioned	FLUNARIZINE	pops	SET	9	1.45242	0.39853	0.0090364	0.0976815	0.585728	0.0732	0.437795	0.0976815	0.585728	48935	FLUNARIZINE	ENSG00000196557; ENSG00000033627; ENSG00000071553; ENSG00000006283; ENSG00000198668; ENSG00000100346; ENSG00000141837; ENSG00000196639; ENSG00000173653; ENSG00000149311	10
mdd	Conditioned	FLUNISOLIDE	pops	SET	4	1.12858	0.59666	0.0090204	0.152059	0.686214	0.12955	0.588237	0.152059	0.686214	48935	FLUNISOLIDE	ENSG00000113580; ENSG00000164458; ENSG00000106415; ENSG00000116711	4
mdd	Conditioned	FLUNITRAZEPAM	pops	SET	14	4.38553	1.2597	0.035618	0.000626393	0.0850463	5.8245e-06	0.000579313	0.000626393	0.0850463	48935	FLUNITRAZEPAM	ENSG00000100300; ENSG00000163288; ENSG00000186297; ENSG00000182256; ENSG00000113327; ENSG00000151834; ENSG00000145864; ENSG00000094755; ENSG00000163285; ENSG00000187730; ENSG00000109158; ENSG00000102287; ENSG00000268089; ENSG00000022355; ENSG00000011677; ENSG00000166206; ENSG00000145863	17
mdd	Conditioned	FLUOCINOLONEACETONIDE	pops	SET	3	0.0409662	0.024583	0.00032187	0.477118	0.992113	0.48366	1	0.477118	0.992113	48935	FLUOCINOLONE_ACETONIDE	ENSG00000113580; ENSG00000232810; ENSG00000204490; ENSG00000228321; ENSG00000228849; ENSG00000228978; ENSG00000223952; ENSG00000230108; ENSG00000206439; ENSG00000116711; ENSG00000170099; ENSG00000277405	12
mdd	Conditioned	FLUOCINONIDE	pops	SET	4	0.0669265	0.034607	0.00052319	0.467472	0.986021	0.47332	1	0.467472	0.986021	48935	FLUOCINONIDE	ENSG00000113580; ENSG00000116711; ENSG00000170099; ENSG00000277405; ENSG00000128602	5
mdd	Conditioned	FLUORESCEIN	pops	SET	2	0.613699	0.37594	0.0040191	0.28036	0.840889	0.26971	0.817685	0.28036	0.840889	48935	FLUORESCEIN	ENSG00000149452; ENSG00000168036	2
mdd	Conditioned	FLUOROMETHOLONE	pops	SET	2	0.770315	0.57608	0.0061587	0.235673	0.794115	0.22056	0.751243	0.235673	0.794115	48935	FLUOROMETHOLONE	ENSG00000113580; ENSG00000116711	2
mdd	Conditioned	FLUOROURACIL	pops	SET	42	-0.112223	-0.014819	-0.00072515	0.534379	1	0.54467	1	0.534379	1	48935	FLUOROURACIL	ENSG00000160179; ENSG00000255974; ENSG00000158402; ENSG00000116117; ENSG00000258907; ENSG00000132199; ENSG00000073792; ENSG00000126214; ENSG00000132781; ENSG00000163938; ENSG00000150907; ENSG00000009413; ENSG00000100024; ENSG00000272837; ENSG00000112378; ENSG00000095752; ENSG00000173546; ENSG00000139292; ENSG00000072571; ENSG00000184374; ENSG00000174695; ENSG00000151208; ENSG00000274429; ENSG00000092094; ENSG00000291794; ENSG00000106069; ENSG00000120471; ENSG00000143248; ENSG00000111186; ENSG00000090061; ENSG00000116981; ENSG00000157890; ENSG00000277848; ENSG00000159228; ENSG00000186377; ENSG00000174371; ENSG00000169057; ENSG00000146674; ENSG00000126215; ENSG00000169760; ENSG00000122691; ENSG00000158089; ENSG00000004809; ENSG00000112640; ENSG00000133112; ENSG00000118513; ENSG00000176890; ENSG00000188641	48
mdd	Conditioned	FLUOROWILLARDIINE	pops	SET	2	-0.680804	-0.50293	-0.0053766	0.732628	1	0.75199	1	0.732628	1	48935	FLUORO-WILLARDIINE	ENSG00000130707; ENSG00000125675; ENSG00000223922; ENSG00000198363	4
mdd	Conditioned	FLUOSTIGMINE	pops	SET	2	0.613834	0.48197	0.0051527	0.280321	0.840885	0.26967	0.817665	0.280321	0.840885	48935	FLUOSTIGMINE	ENSG00000114200; ENSG00000087085	2
mdd	Conditioned	FLUOXETINE	pops	SET	10	-1.3455	-0.34936	-0.0083497	0.889041	1	0.91076	1	0.889041	1	48935	FLUOXETINE	ENSG00000108576; ENSG00000131620; ENSG00000135914; ENSG00000100288; ENSG00000153037; ENSG00000120088; ENSG00000278232; ENSG00000282456; ENSG00000276191; ENSG00000263715; ENSG00000131771; ENSG00000167244; ENSG00000135312; ENSG00000129625	14
mdd	Conditioned	FLUPENTIXOL	pops	SET	7	1.78932	0.63784	0.012755	0.0593866	0.490001	0.036791	0.299511	0.0593866	0.490001	48935	FLUPENTIXOL	ENSG00000120907; ENSG00000168539; ENSG00000184845; ENSG00000149295; ENSG00000151577; ENSG00000169676; ENSG00000102468	7
mdd	Conditioned	FLUPHENAZINE	pops	SET	9	1.28737	0.41788	0.009475	0.123034	0.636706	0.098991	0.51353	0.123034	0.636706	48935	FLUPHENAZINE	ENSG00000149295; ENSG00000198668; ENSG00000184845; ENSG00000169676; ENSG00000196639; ENSG00000102468; ENSG00000158748; ENSG00000148680; ENSG00000055118	9
mdd	Conditioned	FLUPHENAZINEDECANOATE	pops	SET	3	2.12589	1.1534	0.015101	0.0349063	0.398168	0.016764	0.185767	0.0349063	0.398168	48935	FLUPHENAZINE_DECANOATE	ENSG00000149295; ENSG00000135312; ENSG00000164270	3
mdd	Conditioned	FLUPIRTINE	pops	SET	8	2.67213	0.84287	0.018019	0.0139416	0.278624	0.0037725	0.0705685	0.0139416	0.278624	48935	FLUPIRTINE	ENSG00000120457; ENSG00000162728; ENSG00000162989; ENSG00000157542; ENSG00000179344; ENSG00000206237; ENSG00000225824; ENSG00000233209; ENSG00000231286; ENSG00000231939; ENSG00000206302; ENSG00000196126; ENSG00000229074; ENSG00000206240; ENSG00000236884; ENSG00000228080; ENSG00000206306; ENSG00000150594; ENSG00000053918; ENSG00000282076; ENSG00000075043; ENSG00000281151; ENSG00000150867	23
mdd	Conditioned	FLUPRAZINE	pops	SET	2	1.26386	0.92942	0.0099362	0.127011	0.643136	0.10315	0.523832	0.127011	0.643136	48935	FLUPRAZINE	ENSG00000178394; ENSG00000135312	2
mdd	Conditioned	FLUPROSTENOL	pops	SET	2	0.288455	0.21262	0.0022731	0.38713	0.932373	0.3865	0.939357	0.38713	0.932373	48935	FLUPROSTENOL	ENSG00000267467; ENSG00000234906; ENSG00000291128	3
mdd	Conditioned	FLURANDRENOLIDE	pops	SET	3	0.0409662	0.024583	0.00032187	0.477118	0.992113	0.48366	1	0.477118	0.992113	48935	FLURANDRENOLIDE	ENSG00000116711; ENSG00000113580; ENSG00000170099; ENSG00000277405	4
mdd	Conditioned	FLURAZEPAM	pops	SET	15	3.62925	1.0163	0.029743	0.00253244	0.15076	0.00014264	0.006984	0.00253244	0.15076	48935	FLURAZEPAM	ENSG00000146276; ENSG00000111886; ENSG00000166206; ENSG00000187730; ENSG00000268089; ENSG00000113327; ENSG00000145864; ENSG00000186297; ENSG00000094755; ENSG00000163285; ENSG00000182256; ENSG00000145863; ENSG00000022355; ENSG00000011677; ENSG00000151834; ENSG00000163288; ENSG00000102287; ENSG00000109158	18
mdd	Conditioned	FLURBIPROFEN	pops	SET	5	-0.484833	-0.17773	-0.0030041	0.668895	1	0.6861	1	0.668895	1	48935	FLURBIPROFEN	ENSG00000095303; ENSG00000073756; ENSG00000157184; ENSG00000171234; ENSG00000205560	5
mdd	Conditioned	FLURIZAN	pops	SET	10	-1.48927	-0.3652	-0.0087282	0.910773	1	0.93179	1	0.910773	1	48935	FLURIZAN	ENSG00000138613; ENSG00000186318; ENSG00000269335; ENSG00000080815; ENSG00000143801; ENSG00000095303; ENSG00000073756; ENSG00000162736; ENSG00000117362; ENSG00000205155; ENSG00000135821	11
mdd	Conditioned	FLUSPIRILENE	pops	SET	7	1.44863	0.47699	0.0095386	0.098216	0.586337	0.07373	0.439699	0.098216	0.586337	48935	FLUSPIRILENE	ENSG00000149295; ENSG00000108878; ENSG00000196639; ENSG00000178394; ENSG00000179546; ENSG00000168830; ENSG00000102468	7
mdd	Conditioned	FLUTAMIDE	pops	SET	6	-1.69917	-0.61097	-0.011312	0.936144	1	0.95535	1	0.936144	1	48935	FLUTAMIDE	ENSG00000180176; ENSG00000124762; ENSG00000005381; ENSG00000146469; ENSG00000089220; ENSG00000169083; ENSG00000106546	7
mdd	Conditioned	FLUTICASONE	pops	SET	9	1.91869	0.59205	0.013424	0.0486328	0.453878	0.02752	0.25153	0.0486328	0.453878	48935	FLUTICASONE	ENSG00000120949; ENSG00000106415; ENSG00000116711; ENSG00000271503; ENSG00000274233; ENSG00000170458; ENSG00000154975; ENSG00000113119; ENSG00000136634; ENSG00000177575; ENSG00000172057	11
mdd	Conditioned	FLUTICASONEPROPIONATE	pops	SET	4	0.431837	0.2282	0.0034499	0.338002	0.894302	0.33294	0.890413	0.338002	0.894302	48935	FLUTICASONE PROPIONATE	ENSG00000113580; ENSG00000151623; ENSG00000082175; ENSG00000116711	4
mdd	Conditioned	FLUVASTATIN	pops	SET	5	-2.90488	-1.1275	-0.019057	0.992852	1	0.99816	1	0.992852	1	48935	FLUVASTATIN	ENSG00000113161; ENSG00000278570; ENSG00000130203; ENSG00000166035; ENSG00000118777; ENSG00000196126; ENSG00000229074; ENSG00000206240; ENSG00000236884; ENSG00000228080; ENSG00000206306; ENSG00000087237	12
mdd	Conditioned	FLUVOXAMINE	pops	SET	6	0.961581	0.31386	0.0058111	0.187755	0.7396	0.16813	0.666982	0.187755	0.7396	48935	FLUVOXAMINE	ENSG00000093010; ENSG00000138685; ENSG00000139915; ENSG00000178394; ENSG00000108576; ENSG00000147955	6
mdd	Conditioned	FMETILEVALTHRLEUPHE	pops	SET	2	-0.901245	-0.54346	-0.00581	0.795032	1	0.81626	1	0.795032	1	48935	FMET-ILE-VAL-THR-LEU-PHE	ENSG00000132746; ENSG00000143149	2
mdd	Conditioned	FMETLEUPHE	pops	SET	3	-0.980838	-0.43815	-0.0057368	0.815057	1	0.83666	1	0.815057	1	48935	FMET-LEU-PHE	ENSG00000171049; ENSG00000143149; ENSG00000132746	3
mdd	Conditioned	FMETMETTYRALALEUPHE	pops	SET	3	-0.993884	-0.56227	-0.0073618	0.818217	1	0.83985	1	0.818217	1	48935	FMET-MET-TYR-ALA-LEU-PHE	ENSG00000072210; ENSG00000132746; ENSG00000143149	3
mdd	Conditioned	FOLATEANTAGONIST	pops	SET	3	-1.9277	-1.0121	-0.013252	0.956443	1	0.97305	1	0.956443	1	48935	FOLATE_ANTAGONIST	ENSG00000085563; ENSG00000176890; ENSG00000228716	3
mdd	Conditioned	FOLICACID	pops	SET	17	-3.05235	-0.66059	-0.020581	0.994597	1	0.99886	1	0.994597	1	48935	FOLIC_ACID	ENSG00000166589; ENSG00000175445; ENSG00000141367; ENSG00000076351; ENSG00000116748; ENSG00000124275; ENSG00000165457; ENSG00000110195; ENSG00000173638; ENSG00000138363; ENSG00000081051; ENSG00000228716; ENSG00000174697; ENSG00000136869; ENSG00000125877; ENSG00000116984; ENSG00000110203	17
mdd	Conditioned	FOMEPIZOLE	pops	SET	4	1.32054	0.5773	0.0087277	0.117559	0.626146	0.093336	0.497267	0.117559	0.626146	48935	FOMEPIZOLE	ENSG00000187758; ENSG00000248144; ENSG00000196616; ENSG00000117448; ENSG00000121691	5
mdd	Conditioned	FONDAPARINUX	pops	SET	3	-0.498493	-0.31263	-0.0040933	0.673507	1	0.69093	1	0.673507	1	48935	FONDAPARINUX	ENSG00000126218; ENSG00000114480; ENSG00000117601	3
mdd	Conditioned	FORALUMAB	pops	SET	3	-3.85745	-2.1653	-0.02835	0.998806	1	0.99994	1	0.998806	1	48935	FORALUMAB	ENSG00000160654; ENSG00000167286; ENSG00000198851	3
mdd	Conditioned	FORETINIB	pops	SET	10	-2.59058	-0.84813	-0.02027	0.986998	1	0.99521	1	0.986998	1	48935	FORETINIB	ENSG00000105976; ENSG00000120156; ENSG00000185920; ENSG00000113721; ENSG00000037280; ENSG00000122025; ENSG00000102755; ENSG00000128052; ENSG00000157404; ENSG00000134853	10
mdd	Conditioned	FORITINIBSUCCINATE	pops	SET	2	-0.297152	-0.229	-0.0024482	0.602718	1	0.61682	1	0.602718	1	48935	FORITINIB_SUCCINATE	ENSG00000047936; ENSG00000171094	2
mdd	Conditioned	FORMESTANE	pops	SET	2	-1.49274	-1.095	-0.011707	0.911248	1	0.93224	1	0.911248	1	48935	FORMESTANE	ENSG00000138061; ENSG00000137869	2
mdd	Conditioned	FORMOTEROL	pops	SET	2	-0.10554	-0.078643	-0.00084075	0.531846	1	0.54203	1	0.531846	1	48935	FORMOTEROL	ENSG00000169252; ENSG00000159842; ENSG00000278741; ENSG00000276016; ENSG00000175164; ENSG00000281879	6
mdd	Conditioned	FORODESINE	pops	SET	2	1.06812	0.70765	0.0075653	0.16439	0.705573	0.14274	0.616111	0.16439	0.705573	48935	FORODESINE	ENSG00000125245; ENSG00000198805; ENSG00000291814	3
mdd	Conditioned	FOROPAFANT	pops	SET	2	-0.551324	-0.27086	-0.0028957	0.691194	1	0.70929	1	0.691194	1	48935	FOROPAFANT	ENSG00000084234; ENSG00000169403	2
mdd	Conditioned	FOSAPREPITANT	pops	SET	2	-2.35636	-1.6847	-0.018011	0.979772	1	0.99077	1	0.979772	1	48935	FOSAPREPITANT	ENSG00000165272; ENSG00000115353	2
mdd	Conditioned	FOSBRETABULIN	pops	SET	15	-2.5538	-0.56227	-0.016456	0.986044	1	0.99467	1	0.986044	1	48935	FOSBRETABULIN	ENSG00000258947; ENSG00000261456; ENSG00000104833; ENSG00000167552; ENSG00000101162; ENSG00000137285; ENSG00000167553; ENSG00000196230; ENSG00000137267; ENSG00000198033; ENSG00000127824; ENSG00000152086; ENSG00000123416; ENSG00000176014; ENSG00000188229; ENSG00000179776; ENSG00000039068; ENSG00000235067; ENSG00000232575; ENSG00000227739; ENSG00000224156; ENSG00000229684; ENSG00000183311; ENSG00000232421; ENSG00000292120	25
mdd	Conditioned	FOSDENOPTERIN	pops	SET	2	-0.537658	-0.39777	-0.0042524	0.686657	1	0.70459	1	0.686657	1	48935	FOSDENOPTERIN	ENSG00000124615; ENSG00000158125	2
mdd	Conditioned	FOSFESTROL	pops	SET	3	-0.178995	-0.10081	-0.0013199	0.559228	1	0.57103	1	0.559228	1	48935	FOSFESTROL	ENSG00000091831; ENSG00000140009; ENSG00000109471	3
mdd	Conditioned	FOSFOSAL	pops	SET	3	-0.778553	-0.37144	-0.0048633	0.761589	1	0.78188	1	0.761589	1	48935	FOSFOSAL	ENSG00000176340; ENSG00000095303; ENSG00000073756	3
mdd	Conditioned	FOSINOPRIL	pops	SET	2	-0.818909	-0.57304	-0.0061262	0.77295	1	0.79358	1	0.77295	1	48935	FOSINOPRIL	ENSG00000159640; ENSG00000167657	2
mdd	Conditioned	FOSPHENYTOIN	pops	SET	10	2.76717	0.90492	0.021627	0.0118106	0.259635	0.0028304	0.0581712	0.0118106	0.259635	48935	FOSPHENYTOIN	ENSG00000183873; ENSG00000234745; ENSG00000224608; ENSG00000223532; ENSG00000232126; ENSG00000206450; ENSG00000228964; ENSG00000136546; ENSG00000144285; ENSG00000185313; ENSG00000153253; ENSG00000196876; ENSG00000007314; ENSG00000136531; ENSG00000169432; ENSG00000168356	16
mdd	Conditioned	FOSPROPOFOL	pops	SET	4	3.38456	1.731	0.02617	0.00392584	0.175783	0.00035725	0.0137654	0.00392584	0.175783	48935	FOSPROPOFOL	ENSG00000007314; ENSG00000136531; ENSG00000166206; ENSG00000145864	4
mdd	Conditioned	FOSTAMATINIB	pops	SET	2	-0.698333	-0.52192	-0.0055797	0.73797	1	0.75751	1	0.73797	1	48935	FOSTAMATINIB	ENSG00000165025; ENSG00000139687	2
mdd	Conditioned	FOTEMUSTINE	pops	SET	2	-0.571952	-0.42424	-0.0045354	0.697986	1	0.71632	1	0.697986	1	48935	FOTEMUSTINE	ENSG00000198431; ENSG00000170430	2
mdd	Conditioned	FP1039	pops	SET	4	-2.14502	-0.94529	-0.014291	0.970258	1	0.98402	1	0.970258	1	48935	FP-1039	ENSG00000077782; ENSG00000066468; ENSG00000068078; ENSG00000160867	4
mdd	Conditioned	FPA144	pops	SET	5	-0.245246	-0.084313	-0.0014251	0.583729	1	0.59686	1	0.583729	1	48935	FPA144	ENSG00000066468; ENSG00000138685; ENSG00000158373; ENSG00000113657; ENSG00000203747	5
mdd	Conditioned	FPL64176	pops	SET	4	-0.25525	-0.12786	-0.001933	0.587417	1	0.60074	1	0.587417	1	48935	FPL64176	ENSG00000131100; ENSG00000155097; ENSG00000151067; ENSG00000285479; ENSG00000081248	5
mdd	Conditioned	FR139317	pops	SET	3	-2.16114	-1.3157	-0.017226	0.971105	1	0.98465	1	0.971105	1	48935	FR139317	ENSG00000115353; ENSG00000151617; ENSG00000137124	3
mdd	Conditioned	FR180204	pops	SET	2	-0.141456	-0.085435	-0.00091336	0.545283	1	0.55624	1	0.545283	1	48935	FR-180204	ENSG00000100030; ENSG00000102882	2
mdd	Conditioned	FRAMYCETIN	pops	SET	3	-1.20075	-0.60448	-0.0079145	0.863091	1	0.88507	1	0.863091	1	48935	FRAMYCETIN	ENSG00000170180; ENSG00000107014; ENSG00000181856; ENSG00000288174	4
mdd	Conditioned	FRAX486	pops	SET	5	3.49067	1.255	0.021212	0.00326033	0.16516	0.0002416	0.0104257	0.00326033	0.16516	48935	FRAX486	ENSG00000130669; ENSG00000158008; ENSG00000162694; ENSG00000149269; ENSG00000180370; ENSG00000077264	6
mdd	Conditioned	FRAX597	pops	SET	3	3.03669	1.3226	0.017317	0.00732936	0.225581	0.0011976	0.0325581	0.00732936	0.225581	48935	FRAX597	ENSG00000158008; ENSG00000162694; ENSG00000130669	3
mdd	Conditioned	FREMANEZUMAB	pops	SET	4	2.11297	0.97076	0.014676	0.0356436	0.401154	0.017309	0.189489	0.0356436	0.401154	48935	FREMANEZUMAB	ENSG00000064989; ENSG00000107745; ENSG00000110680; ENSG00000175868	4
mdd	Conditioned	FRENTIZOLE	pops	SET	2	0.15906	0.057823	0.00061817	0.433544	0.96434	0.43681	0.978454	0.433544	0.96434	48935	FRENTIZOLE	ENSG00000173039; ENSG00000077150	2
mdd	Conditioned	FRESELESTAT	pops	SET	2	0.596027	0.33247	0.0035543	0.285698	0.845548	0.27559	0.823774	0.285698	0.845548	48935	FRESELESTAT	ENSG00000139610; ENSG00000197561; ENSG00000277571	3
mdd	Conditioned	FRESOLIMUMAB	pops	SET	3	-1.6509	-0.88807	-0.011628	0.930922	1	0.95061	1	0.930922	1	48935	FRESOLIMUMAB	ENSG00000092969; ENSG00000119699; ENSG00000105329	3
mdd	Conditioned	FREUNDSADJUVANT	pops	SET	9	0.773877	0.26537	0.006017	0.234706	0.792926	0.21951	0.749945	0.234706	0.792926	48935	FREUND'S_ADJUVANT	ENSG00000006210; ENSG00000157005; ENSG00000134363; ENSG00000119888; ENSG00000047457; ENSG00000131095; ENSG00000168621; ENSG00000122585; ENSG00000154096	9
mdd	Conditioned	FROVATRIPTAN	pops	SET	3	1.83718	0.85493	0.011194	0.0552053	0.477039	0.033101	0.282237	0.0552053	0.477039	48935	FROVATRIPTAN	ENSG00000179546; ENSG00000135312; ENSG00000178394	3
mdd	Conditioned	FRUCTOSE	pops	SET	2	-0.75741	-0.60614	-0.0064801	0.755484	1	0.77559	1	0.755484	1	48935	FRUCTOSE	ENSG00000189283; ENSG00000138030	2
mdd	Conditioned	FRUQUINTINIB	pops	SET	3	-3.51039	-2.1135	-0.027672	0.997714	1	0.99978	1	0.997714	1	48935	FRUQUINTINIB	ENSG00000128052; ENSG00000102755; ENSG00000037280	3
mdd	Conditioned	FULRANUMAB	pops	SET	2	-0.508067	-0.37787	-0.0040397	0.676798	1	0.69429	1	0.676798	1	48935	FULRANUMAB	ENSG00000134259; ENSG00000064300	2
mdd	Conditioned	FULVESTRANT	pops	SET	8	-0.917085	-0.2482	-0.0053061	0.799156	1	0.82045	1	0.799156	1	48935	FULVESTRANT	ENSG00000091831; ENSG00000006534; ENSG00000105173; ENSG00000139687; ENSG00000003436; ENSG00000173153; ENSG00000140009; ENSG00000164850	8
mdd	Conditioned	FUNAPIDE	pops	SET	5	-0.504734	-0.20205	-0.003415	0.675655	1	0.69312	1	0.675655	1	48935	FUNAPIDE	ENSG00000169432; ENSG00000125124; ENSG00000140463; ENSG00000174483; ENSG00000047597; ENSG00000109705	6
mdd	Conditioned	FURAFYLLINE	pops	SET	3	2.30353	1.1232	0.014706	0.0260781	0.357108	0.010631	0.140261	0.0260781	0.357108	48935	FURAFYLLINE	ENSG00000133895; ENSG00000109320; ENSG00000118058	3
mdd	Conditioned	FUREGRELATE	pops	SET	2	-0.601642	-0.37226	-0.0039797	0.707653	1	0.72629	1	0.707653	1	48935	FUREGRELATE	ENSG00000059377; ENSG00000166260	2
mdd	Conditioned	FUROSEMIDE	pops	SET	18	-1.01387	-0.19739	-0.006328	0.822974	1	0.84468	1	0.822974	1	48935	FUROSEMIDE	ENSG00000074803; ENSG00000110848; ENSG00000137845; ENSG00000129226; ENSG00000125257; ENSG00000070915; ENSG00000159640; ENSG00000118137; ENSG00000006638; ENSG00000179142; ENSG00000006128; ENSG00000134443; ENSG00000087274; ENSG00000111664; ENSG00000166828; ENSG00000104267; ENSG00000178623; ENSG00000064651	18
mdd	Conditioned	FUROSPONGOLIDE	pops	SET	2	-0.495632	-0.39944	-0.0042703	0.672544	1	0.68992	1	0.672544	1	48935	FUROSPONGOLIDE	ENSG00000100644; ENSG00000143437	2
mdd	Conditioned	FURTRETHONIUMIODIDE	pops	SET	3	-0.799989	-0.28782	-0.0037685	0.767684	1	0.78814	1	0.767684	1	48935	FURTRETHONIUM_IODIDE	ENSG00000090861; ENSG00000129673; ENSG00000127837	3
mdd	Conditioned	FUSARICACID	pops	SET	2	-1.61796	-1.1865	-0.012685	0.927156	1	0.94716	1	0.927156	1	48935	FUSARIC_ACID	ENSG00000159216; ENSG00000067955	2
mdd	Conditioned	FUTIBATINIB	pops	SET	7	-1.11161	-0.35336	-0.0070664	0.844874	1	0.86684	1	0.844874	1	48935	FUTIBATINIB	ENSG00000068078; ENSG00000066468; ENSG00000077782; ENSG00000091138; ENSG00000117505; ENSG00000113657; ENSG00000160867	7
mdd	Conditioned	FUTUXIMABMODOTUXIMABMIXTURE	pops	SET	3	0.972837	0.51108	0.0066916	0.185208	0.736064	0.16533	0.661523	0.185208	0.736064	48935	FUTUXIMAB/MODOTUXIMAB_MIXTURE	ENSG00000213281; ENSG00000146648; ENSG00000157764	3
mdd	Conditioned	G007LK	pops	SET	2	1.68867	1.1923	0.012746	0.0691754	0.518948	0.045656	0.33858	0.0691754	0.518948	48935	G007-LK	ENSG00000173273; ENSG00000285372; ENSG00000107854	3
mdd	Conditioned	G1	pops	SET	2	-1.23924	-0.63282	-0.0067653	0.870455	1	0.89236	1	0.870455	1	48935	G-1	ENSG00000006534; ENSG00000164850	2
mdd	Conditioned	G15	pops	SET	2	-1.23924	-0.63282	-0.0067653	0.870455	1	0.89236	1	0.870455	1	48935	G15	ENSG00000006534; ENSG00000164850	2
mdd	Conditioned	GABAPENTIN	pops	SET	35	6.10571	1.0108	0.045165	2.53234e-05	0.0213655	5.2328e-10	2.63987e-07	2.53234e-05	0.0213655	48935	GABAPENTIN	ENSG00000103257; ENSG00000153956; ENSG00000142408; ENSG00000130433; ENSG00000007402; ENSG00000075461; ENSG00000075429; ENSG00000105605; ENSG00000006116; ENSG00000111674; ENSG00000151062; ENSG00000067191; ENSG00000151067; ENSG00000100346; ENSG00000165995; ENSG00000198216; ENSG00000196557; ENSG00000081248; ENSG00000006283; ENSG00000148408; ENSG00000157445; ENSG00000108878; ENSG00000166862; ENSG00000157388; ENSG00000182389; ENSG00000141837; ENSG00000102001; ENSG00000167535; ENSG00000163485; ENSG00000285479; ENSG00000284953; ENSG00000176884; ENSG00000183454; ENSG00000273079; ENSG00000161509; ENSG00000105464; ENSG00000198785; ENSG00000116032	38
mdd	Conditioned	GABAPENTINENACARBIL	pops	SET	26	6.98353	1.3444	0.051785	1.23529e-06	0.00505265	1.4982e-12	1.70499e-09	1.23529e-06	0.00505265	48935	GABAPENTIN_ENACARBIL	ENSG00000198216; ENSG00000151062; ENSG00000284953; ENSG00000157445; ENSG00000067191; ENSG00000138074; ENSG00000075461; ENSG00000105605; ENSG00000167535; ENSG00000006116; ENSG00000153956; ENSG00000007402; ENSG00000075429; ENSG00000142408; ENSG00000130433; ENSG00000182389; ENSG00000165995; ENSG00000081248; ENSG00000006283; ENSG00000100346; ENSG00000102001; ENSG00000151067; ENSG00000157388; ENSG00000141837; ENSG00000148408; ENSG00000196557; ENSG00000166862; ENSG00000108878; ENSG00000285479	29
mdd	Conditioned	GABAZINE	pops	SET	6	3.30789	1.4302	0.026479	0.00451672	0.188387	0.00047125	0.0168449	0.00451672	0.188387	48935	GABAZINE	ENSG00000022355; ENSG00000151834; ENSG00000011677; ENSG00000109158; ENSG00000186297; ENSG00000145863; ENSG00000113327	7
mdd	Conditioned	GABEXATE	pops	SET	3	-0.118384	-0.06366	-0.0008335	0.5367	1	0.54712	1	0.5367	1	48935	GABEXATE	ENSG00000160181; ENSG00000204983; ENSG00000274247; ENSG00000172236	4
mdd	Conditioned	GABOXADOL	pops	SET	11	1.74151	0.55408	0.013888	0.0638632	0.50536	0.040805	0.318565	0.0638632	0.50536	48935	GABOXADOL	ENSG00000062096; ENSG00000099889; ENSG00000111339; ENSG00000109158; ENSG00000166206; ENSG00000187730; ENSG00000022355; ENSG00000151834; ENSG00000011677; ENSG00000186297; ENSG00000145863; ENSG00000146276; ENSG00000111886; ENSG00000183185	14
mdd	Conditioned	GALANTAMINE	pops	SET	20	-1.33077	-0.29643	-0.010016	0.886594	1	0.90836	1	0.886594	1	48935	GALANTAMINE	ENSG00000087085; ENSG00000114200; ENSG00000175344; ENSG00000274542; ENSG00000282088; ENSG00000171132; ENSG00000130203; ENSG00000138435; ENSG00000129749; ENSG00000120903; ENSG00000080644; ENSG00000101204; ENSG00000169684; ENSG00000147434; ENSG00000174343; ENSG00000170175; ENSG00000283946; ENSG00000160716; ENSG00000147432; ENSG00000117971; ENSG00000135902; ENSG00000108556; ENSG00000196811	23
mdd	Conditioned	GALCANEZUMAB	pops	SET	3	2.0345	1.0392	0.013606	0.0404547	0.422841	0.020959	0.212552	0.0404547	0.422841	48935	GALCANEZUMAB	ENSG00000110680; ENSG00000175868; ENSG00000064989	3
mdd	Conditioned	GALETERONE	pops	SET	2	-1.00645	-0.50864	-0.0054378	0.821208	1	0.84289	1	0.821208	1	48935	GALETERONE	ENSG00000080618; ENSG00000148795; ENSG00000169083	3
mdd	Conditioned	GALLAMINE	pops	SET	9	-0.296153	-0.091766	-0.0020807	0.602353	1	0.61644	1	0.602353	1	48935	GALLAMINE	ENSG00000196199; ENSG00000108773; ENSG00000138435; ENSG00000170175; ENSG00000283946; ENSG00000135902; ENSG00000108556; ENSG00000196811; ENSG00000120903; ENSG00000181072	10
mdd	Conditioned	GALLICACID	pops	SET	9	-3.62	-1.0216	-0.023163	0.998132	1	0.99985	1	0.998132	1	48935	GALLIC_ACID	ENSG00000111640; ENSG00000133742; ENSG00000074410; ENSG00000118298; ENSG00000104267; ENSG00000167434; ENSG00000131686; ENSG00000107159; ENSG00000174175	9
mdd	Conditioned	GALLIUMNITRATE	pops	SET	7	-2.16168	-0.80246	-0.016047	0.971133	1	0.98467	1	0.971133	1	48935	GALLIUM_NITRATE	ENSG00000136244; ENSG00000171848; ENSG00000125538; ENSG00000105329; ENSG00000152266; ENSG00000048392; ENSG00000167325	7
mdd	Conditioned	GALLOPAMIL	pops	SET	3	0.812098	0.42895	0.0056162	0.224552	0.780589	0.20838	0.731707	0.224552	0.780589	48935	GALLOPAMIL	ENSG00000159640; ENSG00000174437; ENSG00000196549	3
mdd	Conditioned	GALSULFASE	pops	SET	2	0.429431	0.31689	0.0033878	0.338807	0.895152	0.33381	0.891145	0.338807	0.895152	48935	GALSULFASE	ENSG00000105355; ENSG00000113273	2
mdd	Conditioned	GAMBOGENICACID	pops	SET	2	-0.184337	-0.12023	-0.0012854	0.561223	1	0.57313	1	0.561223	1	48935	GAMBOGENIC_ACID	ENSG00000136810; ENSG00000100348	2
mdd	Conditioned	GAMBOGICACID	pops	SET	8	1.05471	0.3131	0.0066933	0.167178	0.710021	0.14579	0.622522	0.167178	0.710021	48935	GAMBOGIC_ACID	ENSG00000135679; ENSG00000100348; ENSG00000136810; ENSG00000102882; ENSG00000198400; ENSG00000100906; ENSG00000096384; ENSG00000171791	8
mdd	Conditioned	GAMBOGICAMIDE	pops	SET	5	1.82284	0.6583	0.011127	0.0564312	0.481595	0.034173	0.287329	0.0564312	0.481595	48935	GAMBOGIC_AMIDE	ENSG00000102882; ENSG00000140538; ENSG00000148053; ENSG00000142208; ENSG00000198400	5
mdd	Conditioned	GAMMAINTERFERON	pops	SET	9	-1.47462	-0.38029	-0.0086228	0.908736	1	0.92984	1	0.908736	1	48935	GAMMA-INTERFERON	ENSG00000111012; ENSG00000168310; ENSG00000198400; ENSG00000166825; ENSG00000026508; ENSG00000144891; ENSG00000176890; ENSG00000166710; ENSG00000273686; ENSG00000042832	10
mdd	Conditioned	GAMMAKTX17	pops	SET	2	0.155073	0.11661	0.0012466	0.435	0.965155	0.43838	0.979997	0.435	0.965155	48935	&GAMMA;-KTX1.7	ENSG00000107262; ENSG00000002330	2
mdd	Conditioned	GAMOLENICACID	pops	SET	3	-0.670482	-0.32981	-0.0043182	0.729447	1	0.74872	1	0.729447	1	48935	GAMOLENIC ACID	ENSG00000138794; ENSG00000095303; ENSG00000073756	3
mdd	Conditioned	GANAXOLONE	pops	SET	13	4.36766	1.3248	0.036097	0.00064904	0.0859296	6.3221e-06	0.000612618	0.00064904	0.0859296	48935	GANAXOLONE	ENSG00000008086; ENSG00000102287; ENSG00000163288; ENSG00000163285; ENSG00000151834; ENSG00000268089; ENSG00000011677; ENSG00000145863; ENSG00000187730; ENSG00000182256; ENSG00000022355; ENSG00000094755; ENSG00000145864; ENSG00000113327; ENSG00000109158; ENSG00000166206; ENSG00000186297	17
mdd	Conditioned	GANCICLOVIR	pops	SET	6	-1.73318	-0.66048	-0.012229	0.939592	1	0.95846	1	0.939592	1	48935	GANCICLOVIR	ENSG00000125257; ENSG00000126767; ENSG00000168959; ENSG00000157005; ENSG00000152822; ENSG00000111537; ENSG00000130203	7
mdd	Conditioned	GANCOTAMAB	pops	SET	2	-0.458382	-0.15381	-0.0016443	0.659871	1	0.67666	1	0.659871	1	48935	GANCOTAMAB	ENSG00000131747; ENSG00000141736	2
mdd	Conditioned	GANETESPIB	pops	SET	2	-1.24304	-0.46553	-0.0049769	0.871161	1	0.89307	1	0.871161	1	48935	GANETESPIB	ENSG00000080824; ENSG00000096384	2
mdd	Conditioned	GANITUMAB	pops	SET	4	1.19187	0.54354	0.0082173	0.139904	0.66727	0.11667	0.557966	0.139904	0.66727	48935	GANITUMAB	ENSG00000140443; ENSG00000213281; ENSG00000174775; ENSG00000276536; ENSG00000167244	5
mdd	Conditioned	GANT61	pops	SET	2	2.12558	1.2112	0.012949	0.0349253	0.398243	0.016777	0.185869	0.0349253	0.398243	48935	GANT-61	ENSG00000111087; ENSG00000074047	2
mdd	Conditioned	GANTACURIUM	pops	SET	2	1.34749	0.97526	0.010426	0.113272	0.618219	0.088919	0.484927	0.113272	0.618219	48935	GANTACURIUM	ENSG00000120903; ENSG00000101204	2
mdd	Conditioned	GANTOFIBAN	pops	SET	2	0.949641	0.50425	0.0053908	0.190523	0.742563	0.17116	0.67218	0.190523	0.742563	48935	GANTOFIBAN	ENSG00000259207; ENSG00000005961	2
mdd	Conditioned	GARCINOL	pops	SET	4	2.05716	0.81303	0.012292	0.0390163	0.416415	0.019844	0.206465	0.0390163	0.416415	48935	GARCINOL	ENSG00000111087; ENSG00000106571; ENSG00000100393; ENSG00000115415	4
mdd	Conditioned	GARCINONEE	pops	SET	2	1.86174	0.86191	0.0092144	0.0531609	0.471206	0.03133	0.272945	0.0531609	0.471206	48935	GARCINONE_E	ENSG00000087460; ENSG00000100219	2
mdd	Conditioned	GARENOXACIN	pops	SET	2	1.22958	0.47848	0.0051154	0.133025	0.656224	0.10943	0.539923	0.133025	0.656224	48935	GARENOXACIN	ENSG00000115419; ENSG00000131747; ENSG00000275385; ENSG00000278006; ENSG00000278167	5
mdd	Conditioned	GARLIC	pops	SET	7	-1.40498	-0.50613	-0.010121	0.898519	1	0.91998	1	0.898519	1	48935	GARLIC	ENSG00000084207; ENSG00000122194; ENSG00000109471; ENSG00000156006; ENSG00000198959; ENSG00000196839; ENSG00000134460	7
mdd	Conditioned	GASTRINRELEASINGPEPTIDE1427HUMAN	pops	SET	2	1.02745	0.6989	0.0074718	0.173037	0.718848	0.15211	0.635412	0.173037	0.718848	48935	GASTRIN_RELEASING_PEPTIDE(14-27)_(HUMAN)	ENSG00000120437; ENSG00000075239	2
mdd	Conditioned	GATIFLOXACIN	pops	SET	3	-0.64695	-0.28918	-0.0037862	0.722093	1	0.74116	1	0.722093	1	48935	GATIFLOXACIN	ENSG00000275385; ENSG00000278006; ENSG00000278167; ENSG00000115825; ENSG00000176444; ENSG00000261893; ENSG00000113240	7
mdd	Conditioned	GAVESTINEL	pops	SET	9	0.881728	0.28456	0.0064522	0.206797	0.763271	0.18896	0.701256	0.206797	0.763271	48935	GAVESTINEL	ENSG00000109738; ENSG00000176884; ENSG00000183454; ENSG00000273079; ENSG00000161509; ENSG00000105464; ENSG00000198785; ENSG00000116032; ENSG00000161905	9
mdd	Conditioned	GBR12935	pops	SET	2	0.0281475	0.020761	0.00022195	0.481877	0.994182	0.48877	1	0.481877	0.994182	48935	GBR-12935	ENSG00000144891; ENSG00000142319; ENSG00000276996	3
mdd	Conditioned	GC376	pops	SET	2	1.1691	0.65349	0.0069863	0.144194	0.674723	0.12119	0.570164	0.144194	0.674723	48935	GC-376	ENSG00000165457; ENSG00000014216	2
mdd	Conditioned	GD3	pops	SET	8	0.951459	0.29696	0.0063484	0.190101	0.742482	0.17069	0.671494	0.190101	0.742482	48935	GD3+	ENSG00000174437; ENSG00000221819; ENSG00000169814; ENSG00000105675; ENSG00000107593; ENSG00000111199; ENSG00000137731; ENSG00000070961	8
mdd	Conditioned	GDC0068	pops	SET	7	3.23069	0.86605	0.017319	0.0051846	0.197835	0.00061865	0.0204276	0.0051846	0.197835	48935	GDC-0068	ENSG00000142208; ENSG00000105221; ENSG00000117020; ENSG00000275199; ENSG00000185532; ENSG00000118046; ENSG00000171862; ENSG00000284792; ENSG00000173486; ENSG00000228476; ENSG00000176102	11
mdd	Conditioned	GDC0134	pops	SET	2	-0.819	-0.61235	-0.0065465	0.772973	1	0.7936	1	0.772973	1	48935	GDC-0134	ENSG00000185559; ENSG00000175595	2
mdd	Conditioned	GDC0152	pops	SET	7	0.040994	0.013148	0.00026293	0.477107	0.992113	0.48365	1	0.477107	0.992113	48935	GDC-0152	ENSG00000171862; ENSG00000284792; ENSG00000127920; ENSG00000127928; ENSG00000204590; ENSG00000235986; ENSG00000229470; ENSG00000232143; ENSG00000206412; ENSG00000228581; ENSG00000226882; ENSG00000206492; ENSG00000242616; ENSG00000101966; ENSG00000110330; ENSG00000023445; ENSG00000101197	17
mdd	Conditioned	GDC0214	pops	SET	4	1.2346	0.62619	0.0094668	0.132136	0.654264	0.1085	0.537058	0.132136	0.654264	48935	GDC-0214	ENSG00000182580; ENSG00000105397; ENSG00000154928; ENSG00000133216	4
mdd	Conditioned	GDC0339	pops	SET	2	-0.836988	-0.57219	-0.0061172	0.777948	1	0.79869	1	0.777948	1	48935	GDC-0339	ENSG00000126218; ENSG00000088926; ENSG00000101981	3
mdd	Conditioned	GDC0623	pops	SET	15	3.64216	0.77975	0.022821	0.00247448	0.149483	0.00013559	0.00674298	0.00247448	0.149483	48935	GDC-0623	ENSG00000076984; ENSG00000126934; ENSG00000169032; ENSG00000213281; ENSG00000132155; ENSG00000157764; ENSG00000137764; ENSG00000065559; ENSG00000196712; ENSG00000160113; ENSG00000104884; ENSG00000147889; ENSG00000110395; ENSG00000108984; ENSG00000034152	15
mdd	Conditioned	GDC0879	pops	SET	5	1.97696	0.82356	0.01392	0.044338	0.437026	0.024032	0.231908	0.044338	0.437026	48935	GDC-0879	ENSG00000171862; ENSG00000284792; ENSG00000213281; ENSG00000169032; ENSG00000157764; ENSG00000099617	6
mdd	Conditioned	GDC0941	pops	SET	10	1.74398	0.4827	0.011537	0.0636301	0.504903	0.040592	0.317827	0.0636301	0.504903	48935	GDC-0941	ENSG00000121879; ENSG00000051382; ENSG00000171608; ENSG00000105851; ENSG00000171862; ENSG00000284792; ENSG00000143622; ENSG00000117461; ENSG00000145675; ENSG00000141506; ENSG00000105647	11
mdd	Conditioned	GDC0980	pops	SET	16	0.879921	0.19961	0.0060334	0.207246	0.763787	0.18946	0.701887	0.207246	0.763787	48935	GDC-0980	ENSG00000000938; ENSG00000006432; ENSG00000198793; ENSG00000121879; ENSG00000051382; ENSG00000171608; ENSG00000105851; ENSG00000165025; ENSG00000163939; ENSG00000163930; ENSG00000134086; ENSG00000138376; ENSG00000105647; ENSG00000117461; ENSG00000145675; ENSG00000141506	16
mdd	Conditioned	GDC0994	pops	SET	5	-0.463916	-0.18976	-0.0032074	0.661773	1	0.67865	1	0.661773	1	48935	GDC-0994	ENSG00000100030; ENSG00000102882; ENSG00000044115; ENSG00000169032; ENSG00000157764	5
mdd	Conditioned	GDNF	pops	SET	2	0.472483	0.32959	0.0035236	0.324604	0.884393	0.31829	0.875659	0.324604	0.884393	48935	GDNF	ENSG00000170606; ENSG00000100030	2
mdd	Conditioned	GEDATOLISIB	pops	SET	14	1.96203	0.45527	0.012873	0.0453931	0.441024	0.024889	0.236127	0.0453931	0.441024	48935	GEDATOLISIB	ENSG00000117461; ENSG00000145675; ENSG00000134086; ENSG00000196455; ENSG00000141506; ENSG00000105647; ENSG00000276231; ENSG00000160741; ENSG00000105662; ENSG00000204673; ENSG00000198793; ENSG00000121879; ENSG00000051382; ENSG00000171608; ENSG00000105851	15
mdd	Conditioned	GEDUNIN	pops	SET	3	-0.474216	-0.15026	-0.0019674	0.665279	1	0.68232	1	0.665279	1	48935	GEDUNIN	ENSG00000096384; ENSG00000110958; ENSG00000080824	3
mdd	Conditioned	GEFAPIXANT	pops	SET	2	0.0178808	0.011333	0.00012115	0.485733	0.995788	0.49287	1	0.485733	0.995788	48935	GEFAPIXANT	ENSG00000109991; ENSG00000132681	2
mdd	Conditioned	GEFITINIB	pops	SET	7	1.54916	0.45237	0.0090464	0.0849681	0.555828	0.060679	0.395015	0.0849681	0.555828	48935	GEFITINIB	ENSG00000134531; ENSG00000168078; ENSG00000276043; ENSG00000143761; ENSG00000213024; ENSG00000095015; ENSG00000004975; ENSG00000146648	8
mdd	Conditioned	GELDANAMYCIN	pops	SET	11	-0.992851	-0.2486	-0.0062312	0.817971	1	0.83959	1	0.817971	1	48935	GELDANAMYCIN	ENSG00000178719; ENSG00000122861; ENSG00000170835; ENSG00000105401; ENSG00000203747; ENSG00000178562; ENSG00000162747; ENSG00000129152; ENSG00000096384; ENSG00000080824; ENSG00000026025	11
mdd	Conditioned	GEMCITABINE	pops	SET	45	-1.19371	-0.14087	-0.0071348	0.861713	1	0.88369	1	0.861713	1	48935	GEMCITABINE	ENSG00000167325; ENSG00000158825; ENSG00000168631; ENSG00000232308; ENSG00000232251; ENSG00000257232; ENSG00000229284; ENSG00000204410; ENSG00000235222; ENSG00000230293; ENSG00000230961; ENSG00000233345; ENSG00000227314; ENSG00000235569; ENSG00000237333; ENSG00000138621; ENSG00000115641; ENSG00000125458; ENSG00000116981; ENSG00000204469; ENSG00000226618; ENSG00000225164; ENSG00000231370; ENSG00000225748; ENSG00000206427; ENSG00000231825; ENSG00000166884; ENSG00000152495; ENSG00000104892; ENSG00000204540; ENSG00000235487; ENSG00000231094; ENSG00000233439; ENSG00000233734; ENSG00000206458; ENSG00000184735; ENSG00000096401; ENSG00000157557; ENSG00000204542; ENSG00000231624; ENSG00000229432; ENSG00000225543; ENSG00000224105; ENSG00000206461; ENSG00000146112; ENSG00000229998; ENSG00000231247; ENSG00000234000; ENSG00000230341; ENSG00000225060; ENSG00000236428; ENSG00000206485; ENSG00000121335; ENSG00000282673; ENSG00000275517; ENSG00000251655; ENSG00000174669; ENSG00000204539; ENSG00000137197; ENSG00000237123; ENSG00000237114; ENSG00000237165; ENSG00000206460; ENSG00000154127; ENSG00000104881; ENSG00000132965; ENSG00000188488; ENSG00000117877; ENSG00000186153; ENSG00000139133; ENSG00000151065; ENSG00000284850; ENSG00000224586; ENSG00000257770; ENSG00000189410; ENSG00000112941; ENSG00000131069; ENSG00000166167; ENSG00000137343; ENSG00000223752; ENSG00000235658; ENSG00000229061; ENSG00000231257; ENSG00000234549; ENSG00000206488; ENSG00000206337; ENSG00000237105; ENSG00000227429; ENSG00000230389; ENSG00000107099; ENSG00000015532; ENSG00000100714; ENSG00000146729; ENSG00000163507; ENSG00000062822; ENSG00000101868; ENSG00000106628; ENSG00000077514; ENSG00000100479; ENSG00000171848; ENSG00000175482; ENSG00000014138; ENSG00000048392; ENSG00000198056; ENSG00000148229; ENSG00000177084; ENSG00000146143; ENSG00000162368; ENSG00000176890	109
mdd	Conditioned	GEMCITABINEELAIDATE	pops	SET	4	0.609873	0.31478	0.0047589	0.281501	0.841479	0.27098	0.819069	0.281501	0.841479	48935	GEMCITABINE_ELAIDATE	ENSG00000171848; ENSG00000162368; ENSG00000167325; ENSG00000176890	4
mdd	Conditioned	GEMFIBROZIL	pops	SET	10	-2.16386	-0.68023	-0.016257	0.971249	1	0.98476	1	0.971249	1	48935	GEMFIBROZIL	ENSG00000186951; ENSG00000134538; ENSG00000175445; ENSG00000159640; ENSG00000137491; ENSG00000111700; ENSG00000174697; ENSG00000130164; ENSG00000136244; ENSG00000177606	10
mdd	Conditioned	GEMOGENOVATUCELT	pops	SET	2	0.0549308	0.034942	0.00037356	0.471921	0.988851	0.4781	1	0.471921	0.988851	48935	GEMOGENOVATUCEL-T	ENSG00000164400; ENSG00000092969	2
mdd	Conditioned	GEMTUZUMABOZOGAMICIN	pops	SET	8	-2.47023	-0.61326	-0.01311	0.983641	1	0.99324	1	0.983641	1	48935	GEMTUZUMAB_OZOGAMICIN	ENSG00000105383; ENSG00000149554; ENSG00000130649; ENSG00000140464; ENSG00000134538; ENSG00000187758; ENSG00000088002; ENSG00000197891	8
mdd	Conditioned	GENISTEIN	pops	SET	20	0.744251	0.14111	0.0047679	0.242759	0.802283	0.22838	0.761293	0.242759	0.802283	48935	GENISTEIN	ENSG00000161267; ENSG00000275544; ENSG00000115594; ENSG00000104067; ENSG00000277401; ENSG00000122133; ENSG00000110958; ENSG00000070886; ENSG00000145386; ENSG00000116717; ENSG00000170835; ENSG00000001626; ENSG00000091831; ENSG00000140009; ENSG00000173153; ENSG00000119715; ENSG00000196482; ENSG00000084676; ENSG00000140396; ENSG00000132170; ENSG00000120899; ENSG00000131747; ENSG00000072315	23
mdd	Conditioned	GENTAMICIN	pops	SET	14	-1.28939	-0.28168	-0.0079646	0.879512	1	0.90136	1	0.879512	1	48935	GENTAMICIN	ENSG00000117118; ENSG00000118785; ENSG00000168621; ENSG00000179218; ENSG00000127412; ENSG00000274348; ENSG00000026508; ENSG00000112115; ENSG00000049860; ENSG00000100031; ENSG00000188257; ENSG00000117394; ENSG00000109971; ENSG00000171421; ENSG00000168028	15
mdd	Conditioned	GERANYLGERANYLDIPHOSPHATE	pops	SET	2	-1.82619	-1.0309	-0.011021	0.948279	1	0.96608	1	0.948279	1	48935	GERANYLGERANYL_DIPHOSPHATE	ENSG00000160683; ENSG00000136573; ENSG00000285369	3
mdd	Conditioned	GESTRINONE	pops	SET	2	0.319995	0.23798	0.0025442	0.376082	0.924428	0.37449	0.927389	0.376082	0.924428	48935	GESTRINONE	ENSG00000169083; ENSG00000091831; ENSG00000082175	3
mdd	Conditioned	GF109203X	pops	SET	5	2.39435	1.034	0.017476	0.0224126	0.336187	0.0083322	0.118988	0.0224126	0.336187	48935	GF109203X	ENSG00000146872; ENSG00000140992; ENSG00000137193; ENSG00000163558; ENSG00000067606	5
mdd	Conditioned	GGSTOP	pops	SET	2	-0.0906329	-0.038538	-0.000412	0.526265	1	0.53611	1	0.526265	1	48935	GGSTOP	ENSG00000147571; ENSG00000100031	2
mdd	Conditioned	GI254023X	pops	SET	2	-0.34243	-0.24869	-0.0026586	0.619023	1	0.63398	1	0.619023	1	48935	GI254023X	ENSG00000137845; ENSG00000178105	2
mdd	Conditioned	GI4000	pops	SET	2	0.882433	0.44224	0.0047279	0.206624	0.762884	0.18878	0.7008	0.206624	0.762884	48935	GI-4000	ENSG00000213281; ENSG00000133703	2
mdd	Conditioned	GI530159	pops	SET	2	-2.03172	-0.72242	-0.0077232	0.963596	1	0.9789	1	0.963596	1	48935	GI‐530159	ENSG00000169020; ENSG00000124172	2
mdd	Conditioned	GILTERITINIB	pops	SET	9	1.07136	0.31783	0.0072065	0.163716	0.704592	0.14201	0.614868	0.163716	0.704592	48935	GILTERITINIB	ENSG00000122025; ENSG00000138101; ENSG00000110395; ENSG00000143924; ENSG00000167601; ENSG00000182054; ENSG00000162434; ENSG00000135144; ENSG00000134769	9
mdd	Conditioned	GINGERALLERGENICEXTRACT	pops	SET	2	-0.3309	-0.24023	-0.0025683	0.614873	1	0.62964	1	0.614873	1	48935	GINGER_ALLERGENIC_EXTRACT	ENSG00000006128; ENSG00000095303	2
mdd	Conditioned	GINGKOLICACID	pops	SET	2	-0.886149	-0.50374	-0.0053854	0.791103	1	0.81223	1	0.791103	1	48935	GINGKOLIC_ACID	ENSG00000126261; ENSG00000142230	2
mdd	Conditioned	GINKGO	pops	SET	5	-3.00473	-1.2	-0.020282	0.994088	1	0.99867	1	0.994088	1	48935	GINKGO	ENSG00000021461; ENSG00000172817; ENSG00000178726; ENSG00000089250; ENSG00000130203	5
mdd	Conditioned	GINKGOLIDEA	pops	SET	2	-0.88333	-0.38916	-0.0041605	0.790371	1	0.81147	1	0.790371	1	48935	GINKGOLIDE A	ENSG00000145888; ENSG00000109738	2
mdd	Conditioned	GINKGOLIDEB	pops	SET	6	-1.08695	-0.36579	-0.0067725	0.839565	1	0.86146	1	0.839565	1	48935	GINKGOLIDE_B	ENSG00000145888; ENSG00000104763; ENSG00000101958; ENSG00000145451; ENSG00000109738; ENSG00000166736; ENSG00000149305	7
mdd	Conditioned	GINKGOLIDEX	pops	SET	2	-1.18457	-0.52216	-0.0055823	0.859906	1	0.8819	1	0.859906	1	48935	GINKGOLIDE_X	ENSG00000145888; ENSG00000104763	2
mdd	Conditioned	GINSENOSIDERG3	pops	SET	3	1.05382	0.53632	0.0070221	0.167367	0.710328	0.14599	0.623073	0.167367	0.710328	48935	GINSENOSIDE_RG3	ENSG00000096717; ENSG00000144852; ENSG00000002330	3
mdd	Conditioned	GIRENTUXIMAB	pops	SET	3	-2.35447	-1.0658	-0.013954	0.9797	1	0.99072	1	0.9797	1	48935	GIRENTUXIMAB	ENSG00000170180; ENSG00000250361; ENSG00000107159	3
mdd	Conditioned	GIV3727	pops	SET	2	0.147927	0.091867	0.00098213	0.437617	0.966502	0.4412	0.982977	0.437617	0.966502	48935	GIV3727	ENSG00000152518; ENSG00000137948	2
mdd	Conditioned	GIVINOSTAT	pops	SET	11	1.21691	0.34099	0.0085472	0.135302	0.65923	0.11183	0.54593	0.135302	0.65923	48935	GIVINOSTAT	ENSG00000196591; ENSG00000061273; ENSG00000116478; ENSG00000068024; ENSG00000164404; ENSG00000147099; ENSG00000108840; ENSG00000148935; ENSG00000048052; ENSG00000100429; ENSG00000171720; ENSG00000163517; ENSG00000094631	13
mdd	Conditioned	GIVOSIRAN	pops	SET	4	0.042834	0.017215	0.00026026	0.476411	0.991587	0.48292	1	0.476411	0.991587	48935	GIVOSIRAN	ENSG00000256269; ENSG00000080819; ENSG00000143224; ENSG00000023330	4
mdd	Conditioned	GKT136901	pops	SET	3	-1.59312	-0.80916	-0.010594	0.924198	1	0.94442	1	0.924198	1	48935	GKT136901	ENSG00000197540; ENSG00000145649; ENSG00000100453	3
mdd	Conditioned	GLAFENINE	pops	SET	3	-1.28794	-0.72453	-0.0094863	0.879252	1	0.90111	1	0.879252	1	48935	GLAFENINE	ENSG00000073756; ENSG00000095303; ENSG00000001626	3
mdd	Conditioned	GLASDEGIB	pops	SET	3	-1.01728	-0.5651	-0.0073989	0.823757	1	0.84548	1	0.823757	1	48935	GLASDEGIB	ENSG00000128602; ENSG00000108839; ENSG00000122025	3
mdd	Conditioned	GLATIRAMER	pops	SET	5	-1.75782	-0.75922	-0.012832	0.942013	1	0.9606	1	0.942013	1	48935	GLATIRAMER	ENSG00000105329; ENSG00000160791; ENSG00000038532; ENSG00000163508; ENSG00000196126; ENSG00000229074; ENSG00000206240; ENSG00000236884; ENSG00000228080; ENSG00000206306; ENSG00000249859; ENSG00000142166	12
mdd	Conditioned	GLAUCINEMETHIODIDE	pops	SET	2	-1.60548	-1.3208	-0.014121	0.925676	1	0.9458	1	0.925676	1	48935	GLAUCINE_METHIODIDE	ENSG00000128383; ENSG00000262156; ENSG00000239713	3
mdd	Conditioned	GLEMBATUMUMABVEDOTIN	pops	SET	14	-3.1007	-0.67989	-0.019224	0.995067	1	0.99903	1	0.995067	1	48935	GLEMBATUMUMAB_VEDOTIN	ENSG00000136235; ENSG00000261456; ENSG00000152086; ENSG00000198033; ENSG00000167552; ENSG00000127824; ENSG00000104833; ENSG00000176014; ENSG00000101162; ENSG00000137285; ENSG00000258947; ENSG00000188229; ENSG00000167553; ENSG00000137267; ENSG00000123416; ENSG00000196230; ENSG00000235067; ENSG00000232575; ENSG00000227739; ENSG00000224156; ENSG00000229684; ENSG00000183311; ENSG00000232421; ENSG00000292120	24
mdd	Conditioned	GLICLAZIDE	pops	SET	3	0.728688	0.39269	0.0051416	0.247084	0.806714	0.2331	0.767286	0.247084	0.806714	48935	GLICLAZIDE	ENSG00000151704; ENSG00000006071; ENSG00000187486	3
mdd	Conditioned	GLIMEPIRIDE	pops	SET	6	-0.126682	-0.051168	-0.00094736	0.539769	1	0.5504	1	0.539769	1	48935	GLIMEPIRIDE	ENSG00000006071; ENSG00000187486; ENSG00000198929; ENSG00000151704; ENSG00000169047; ENSG00000069431; ENSG00000232810; ENSG00000204490; ENSG00000228321; ENSG00000228849; ENSG00000228978; ENSG00000223952; ENSG00000230108; ENSG00000206439	14
mdd	Conditioned	GLIPIZIDE	pops	SET	7	-1.36186	-0.44891	-0.0089772	0.891731	1	0.91337	1	0.891731	1	48935	GLIPIZIDE	ENSG00000006071; ENSG00000187486; ENSG00000160211; ENSG00000198929; ENSG00000177807; ENSG00000181856; ENSG00000288174; ENSG00000151704; ENSG00000132170	9
mdd	Conditioned	GLIQUIDONE	pops	SET	4	0.0931767	0.040025	0.0006051	0.457713	0.979326	0.46288	0.998282	0.457713	0.979326	48935	GLIQUIDONE	ENSG00000187486; ENSG00000177807; ENSG00000006071; ENSG00000121361	4
mdd	Conditioned	GLOFITAMAB	pops	SET	5	-1.8403	-0.75907	-0.01283	0.94948	1	0.96713	1	0.94948	1	48935	GLOFITAMAB	ENSG00000171766; ENSG00000198851; ENSG00000156738; ENSG00000167286; ENSG00000160654	5
mdd	Conditioned	GLPG0974	pops	SET	2	-1.46727	-0.63738	-0.0068141	0.907708	1	0.92884	1	0.907708	1	48935	GLPG0974	ENSG00000149925; ENSG00000126262	2
mdd	Conditioned	GLPG1205	pops	SET	2	0.323742	0.21984	0.0023503	0.374773	0.923368	0.37307	0.926465	0.374773	0.923368	48935	GLPG1205	ENSG00000148700; ENSG00000139572	2
mdd	Conditioned	GLPG4716	pops	SET	2	5.17135	2.7313	0.0292	0.000147102	0.0423437	1.176e-07	2.4805e-05	0.000147102	0.0423437	48935	GLPG4716	ENSG00000169045; ENSG00000284254; ENSG00000164116	3
mdd	Conditioned	GLUCAGONRDNA	pops	SET	8	0.317927	0.08172	0.001747	0.376789	0.925303	0.37527	0.927797	0.376789	0.925303	48935	GLUCAGON_(RDNA)	ENSG00000163286; ENSG00000107798; ENSG00000167701; ENSG00000130164; ENSG00000118137; ENSG00000131473; ENSG00000241563; ENSG00000215644; ENSG00000288269	9
mdd	Conditioned	GLUCARPIDASE	pops	SET	6	0.939196	0.40608	0.0075185	0.192986	0.744648	0.17382	0.675775	0.192986	0.744648	48935	GLUCARPIDASE	ENSG00000150347; ENSG00000107485; ENSG00000198400; ENSG00000134538; ENSG00000125257; ENSG00000027644	6
mdd	Conditioned	GLUCOSE	pops	SET	3	0.826325	0.47103	0.0061673	0.220853	0.777346	0.20432	0.725735	0.220853	0.777346	48935	GLUCOSE	ENSG00000093010; ENSG00000029725; ENSG00000134538	3
mdd	Conditioned	GLUFOSFAMIDE	pops	SET	7	-1.29579	-0.43931	-0.0087852	0.880617	1	0.90247	1	0.880617	1	48935	GLUFOSFAMIDE	ENSG00000163581; ENSG00000100191; ENSG00000117394; ENSG00000142583; ENSG00000059804; ENSG00000100170; ENSG00000140675	7
mdd	Conditioned	GLUTAMICACID	pops	SET	68	2.7322	0.28516	0.017743	0.012557	0.266468	0.0031498	0.0627077	0.012557	0.266468	48935	GLUTAMIC_ACID	ENSG00000120251; ENSG00000005022; ENSG00000113262; ENSG00000179603; ENSG00000151729; ENSG00000109576; ENSG00000008311; ENSG00000183044; ENSG00000059573; ENSG00000070669; ENSG00000060982; ENSG00000105552; ENSG00000123992; ENSG00000103356; ENSG00000138792; ENSG00000086205; ENSG00000136877; ENSG00000160282; ENSG00000281775; ENSG00000128683; ENSG00000136750; ENSG00000059691; ENSG00000001084; ENSG00000023909; ENSG00000115486; ENSG00000115419; ENSG00000135423; ENSG00000148672; ENSG00000182890; ENSG00000288118; ENSG00000135821; ENSG00000163655; ENSG00000120053; ENSG00000125166; ENSG00000167701; ENSG00000166123; ENSG00000155511; ENSG00000125675; ENSG00000152578; ENSG00000182771; ENSG00000152208; ENSG00000171189; ENSG00000164418; ENSG00000163873; ENSG00000149403; ENSG00000105737; ENSG00000176884; ENSG00000183454; ENSG00000273079; ENSG00000161509; ENSG00000105464; ENSG00000198785; ENSG00000116032; ENSG00000152822; ENSG00000164082; ENSG00000198822; ENSG00000124493; ENSG00000196277; ENSG00000146166; ENSG00000172890; ENSG00000161653; ENSG00000178814; ENSG00000178921; ENSG00000135069; ENSG00000106688; ENSG00000110436; ENSG00000079215; ENSG00000105143; ENSG00000162383; ENSG00000182902; ENSG00000177542; ENSG00000151012; ENSG00000198650	73
mdd	Conditioned	GLUTAMINE	pops	SET	7	1.61334	0.58206	0.01164	0.0773913	0.537905	0.053344	0.367092	0.0773913	0.537905	48935	GLUTAMINE	ENSG00000188338; ENSG00000014257; ENSG00000115419; ENSG00000136997; ENSG00000175197; ENSG00000182871; ENSG00000292234; ENSG00000105281; ENSG00000167244	9
mdd	Conditioned	GLUTATHIONE	pops	SET	36	-2.69992	-0.42027	-0.019044	0.989452	1	0.99653	1	0.989452	1	48935	GLUTATHIONE	ENSG00000139684; ENSG00000100031; ENSG00000124767; ENSG00000173221; ENSG00000023572; ENSG00000233276; ENSG00000176153; ENSG00000211445; ENSG00000167468; ENSG00000224586; ENSG00000257770; ENSG00000198704; ENSG00000281185; ENSG00000116157; ENSG00000164294; ENSG00000104687; ENSG00000100983; ENSG00000243955; ENSG00000244067; ENSG00000174156; ENSG00000170899; ENSG00000182793; ENSG00000197448; ENSG00000134184; ENSG00000213366; ENSG00000134202; ENSG00000168765; ENSG00000134201; ENSG00000148834; ENSG00000065621; ENSG00000084207; ENSG00000277656; ENSG00000100577; ENSG00000063854; ENSG00000163106; ENSG00000213316; ENSG00000283887; ENSG00000008394; ENSG00000085871; ENSG00000143198; ENSG00000117862	41
mdd	Conditioned	GLUTETHIMIDE	pops	SET	13	4.36766	1.3248	0.036097	0.00064904	0.0859296	6.3221e-06	0.000612618	0.00064904	0.0859296	48935	GLUTETHIMIDE	ENSG00000182256; ENSG00000268089; ENSG00000151834; ENSG00000145864; ENSG00000113327; ENSG00000011677; ENSG00000109158; ENSG00000166206; ENSG00000163288; ENSG00000186297; ENSG00000102287; ENSG00000094755; ENSG00000163285; ENSG00000022355; ENSG00000187730; ENSG00000145863	16
mdd	Conditioned	GLYBURIDE	pops	SET	19	-1.41069	-0.33051	-0.010885	0.899387	1	0.92082	1	0.899387	1	48935	GLYBURIDE	ENSG00000006071; ENSG00000187486; ENSG00000121361; ENSG00000151704; ENSG00000094963; ENSG00000180767; ENSG00000168447; ENSG00000114770; ENSG00000001630; ENSG00000198929; ENSG00000133710; ENSG00000196620; ENSG00000277132; ENSG00000073734; ENSG00000276582; ENSG00000165029; ENSG00000069431; ENSG00000001626; ENSG00000110090; ENSG00000120457; ENSG00000137491	21
mdd	Conditioned	GLYCEROLPHENYLBUTYRATE	pops	SET	5	-0.637748	-0.26978	-0.0045599	0.719211	1	0.73818	1	0.719211	1	48935	GLYCEROL_PHENYLBUTYRATE	ENSG00000161653; ENSG00000021826; ENSG00000036473; ENSG00000118520; ENSG00000130707; ENSG00000126522	6
mdd	Conditioned	GLYCINE	pops	SET	33	0.450627	0.067567	0.0029316	0.331753	0.890488	0.32613	0.883458	0.331753	0.890488	48935	GLYCINE	ENSG00000139209; ENSG00000215325; ENSG00000257316; ENSG00000014257; ENSG00000172482; ENSG00000113492; ENSG00000023330; ENSG00000158578; ENSG00000136881; ENSG00000276559; ENSG00000171766; ENSG00000100116; ENSG00000140905; ENSG00000291958; ENSG00000178445; ENSG00000145888; ENSG00000101958; ENSG00000145451; ENSG00000109738; ENSG00000149124; ENSG00000166840; ENSG00000156689; ENSG00000124713; ENSG00000125245; ENSG00000173612; ENSG00000176884; ENSG00000183454; ENSG00000273079; ENSG00000161509; ENSG00000105464; ENSG00000116032; ENSG00000100983; ENSG00000179761; ENSG00000176974; ENSG00000284320; ENSG00000182199; ENSG00000101438; ENSG00000123643; ENSG00000165970; ENSG00000196517	40
mdd	Conditioned	GLYCOPYRRONIUM	pops	SET	5	1.22569	0.48801	0.0082484	0.133718	0.657283	0.11017	0.542039	0.133718	0.657283	48935	GLYCOPYRRONIUM	ENSG00000168539; ENSG00000184984; ENSG00000180720; ENSG00000133019; ENSG00000181072	5
mdd	Conditioned	GLYCYRRHETINICACID	pops	SET	4	0.466167	0.19338	0.0029236	0.326656	0.886219	0.32055	0.878134	0.326656	0.886219	48935	GLYCYRRHETINIC_ACID	ENSG00000106366; ENSG00000129152; ENSG00000006128; ENSG00000242252	4
mdd	Conditioned	GLYCYRRHIZIN	pops	SET	4	-0.536072	-0.28125	-0.004252	0.686136	1	0.70405	1	0.686136	1	48935	GLYCYRRHIZIN	ENSG00000134538; ENSG00000111700; ENSG00000117594; ENSG00000176387	4
mdd	Conditioned	GLYMIDINE	pops	SET	2	-0.944393	-0.57353	-0.0061314	0.806061	1	0.82751	1	0.806061	1	48935	GLYMIDINE	ENSG00000151704; ENSG00000177807	2
mdd	Conditioned	GMCSF	pops	SET	10	-2.95141	-0.84012	-0.020079	0.993453	1	0.99842	1	0.993453	1	48935	GM-CSF	ENSG00000078900; ENSG00000242252; ENSG00000069702; ENSG00000198223; ENSG00000292357; ENSG00000196415; ENSG00000277804; ENSG00000172236; ENSG00000177189; ENSG00000110448; ENSG00000076662; ENSG00000169245; ENSG00000106366; ENSG00000119535	14
mdd	Conditioned	GMI1359	pops	SET	2	-2.5876	-1.0826	-0.011574	0.986923	1	0.99516	1	0.986923	1	48935	GMI-1359	ENSG00000007908; ENSG00000121966	2
mdd	Conditioned	GMQ	pops	SET	2	0.111313	0.075765	0.00080998	0.451055	0.974886	0.45569	0.992676	0.451055	0.974886	48935	GMQ	ENSG00000169814; ENSG00000002016	2
mdd	Conditioned	GNE064	pops	SET	2	0.507037	0.4806	0.005138	0.313398	0.873952	0.30607	0.861124	0.313398	0.873952	48935	GNE-064	ENSG00000124767; ENSG00000250571	2
mdd	Conditioned	GNE131	pops	SET	4	-0.80609	-0.32537	-0.004919	0.769391	1	0.7899	1	0.769391	1	48935	GNE-131	ENSG00000174483; ENSG00000030110; ENSG00000109705; ENSG00000125124	4
mdd	Conditioned	GNE3511	pops	SET	5	1.37687	0.62064	0.01049	0.10873	0.609893	0.084288	0.471764	0.10873	0.609893	48935	GNE-3511	ENSG00000006432; ENSG00000154639; ENSG00000175595; ENSG00000134899; ENSG00000066032	5
mdd	Conditioned	GNE616	pops	SET	5	-0.64562	-0.24316	-0.0041098	0.721684	1	0.74073	1	0.721684	1	48935	GNE-616	ENSG00000109705; ENSG00000125124; ENSG00000138376; ENSG00000030110; ENSG00000174483	5
mdd	Conditioned	GNE7883	pops	SET	4	-0.602707	-0.22176	-0.0033525	0.707989	1	0.72664	1	0.707989	1	48935	GNE-7883	ENSG00000257017; ENSG00000158104; ENSG00000197905; ENSG00000115756	4
mdd	Conditioned	GNE7915	pops	SET	2	-0.373147	-0.25065	-0.0026797	0.629991	1	0.64548	1	0.629991	1	48935	GNE-7915	ENSG00000151491; ENSG00000160867	2
mdd	Conditioned	GNF2	pops	SET	2	-0.272716	-0.20367	-0.0021774	0.593779	1	0.60746	1	0.593779	1	48935	GNF-2	ENSG00000097007; ENSG00000186716	2
mdd	Conditioned	GNF362	pops	SET	3	-0.167653	-0.062288	-0.00081554	0.555039	1	0.56657	1	0.555039	1	48935	GNF362	ENSG00000135222; ENSG00000171209; ENSG00000086544	3
mdd	Conditioned	GNF4877	pops	SET	2	0.159419	0.11152	0.0011922	0.433414	0.964314	0.43667	0.978274	0.433414	0.964314	48935	GNF4877	ENSG00000112759; ENSG00000066629	2
mdd	Conditioned	GNF5	pops	SET	2	-0.272716	-0.20367	-0.0021774	0.593779	1	0.60746	1	0.593779	1	48935	GNF-5	ENSG00000097007; ENSG00000186716	2
mdd	Conditioned	GNF5837	pops	SET	4	0.853134	0.37514	0.0056714	0.213958	0.76965	0.1968	0.715679	0.213958	0.76965	48935	GNF-5837	ENSG00000108591; ENSG00000198400; ENSG00000148053; ENSG00000140538	4
mdd	Conditioned	GNF7	pops	SET	2	1.3159	0.84516	0.0090353	0.118318	0.627563	0.094115	0.499383	0.118318	0.627563	48935	GNF-7	ENSG00000106633; ENSG00000061938	2
mdd	Conditioned	GNTI	pops	SET	2	0.174975	0.12232	0.0013077	0.42776	0.960468	0.43055	0.973972	0.42776	0.960468	48935	GNTI	ENSG00000082556; ENSG00000112038	2
mdd	Conditioned	GO6983	pops	SET	5	0.930082	0.43193	0.0073006	0.19512	0.746318	0.17617	0.679177	0.19512	0.746318	48935	GO-6983	ENSG00000154229; ENSG00000166501; ENSG00000163932; ENSG00000126583; ENSG00000067606	5
mdd	Conditioned	GOLVATINIB	pops	SET	3	-2.10504	-1.1668	-0.015277	0.968042	1	0.98235	1	0.968042	1	48935	GOLVATINIB	ENSG00000069696; ENSG00000276825; ENSG00000105976; ENSG00000128052	4
mdd	Conditioned	GONADORELIN	pops	SET	4	2.69218	0.93906	0.014197	0.0134555	0.275245	0.0035533	0.0678162	0.0134555	0.275245	48935	GONADORELIN	ENSG00000211451; ENSG00000109163; ENSG00000070831; ENSG00000181218; ENSG00000284841; ENSG00000139269	6
mdd	Conditioned	GONADOTROPINCHORIONIC	pops	SET	2	-0.0284754	-0.026823	-0.00028675	0.503099	1	0.51136	1	0.503099	1	48935	GONADOTROPIN,_CHORIONIC	ENSG00000019991; ENSG00000138039	2
mdd	Conditioned	GONADOTROPINRELEASINGHORMONEANALOG	pops	SET	2	-0.0547521	-0.040222	-0.00043	0.512904	1	0.52183	1	0.512904	1	48935	GONADOTROPIN-RELEASING_HORMONE_ANALOG	ENSG00000137869; ENSG00000172179	2
mdd	Conditioned	GONIOTHALAMIN	pops	SET	2	0.901066	0.55102	0.0058908	0.202081	0.755682	0.18379	0.692841	0.202081	0.755682	48935	GONIOTHALAMIN	ENSG00000082898; ENSG00000167601	2
mdd	Conditioned	GOSERELIN	pops	SET	7	1.02994	0.35192	0.0070376	0.172487	0.718171	0.15153	0.633867	0.172487	0.718171	48935	GOSERELIN	ENSG00000109163; ENSG00000138039; ENSG00000082175; ENSG00000104687; ENSG00000134538; ENSG00000147437; ENSG00000129152	7
mdd	Conditioned	GOSSYPETIN	pops	SET	2	0.15906	0.057823	0.00061817	0.433544	0.96434	0.43681	0.978454	0.433544	0.96434	48935	GOSSYPETIN	ENSG00000173039; ENSG00000077150	2
mdd	Conditioned	GOSSYPOL	pops	SET	2	1.20677	0.895	0.0095682	0.137152	0.662147	0.11377	0.550755	0.137152	0.662147	48935	GOSSYPOL	ENSG00000171552; ENSG00000171791	2
mdd	Conditioned	GOUML6976	pops	SET	4	-1.38493	-0.58642	-0.0088656	0.895422	1	0.91695	1	0.895422	1	48935	G&OUML;_6976	ENSG00000096968; ENSG00000183072; ENSG00000150281; ENSG00000147647	4
mdd	Conditioned	GOUML6983	pops	SET	2	0.435129	0.29255	0.0031276	0.336904	0.893474	0.33174	0.888863	0.336904	0.893474	48935	G&OUML;_6983	ENSG00000184033; ENSG00000116761; ENSG00000183072	3
mdd	Conditioned	GOUML7874	pops	SET	3	-0.799989	-0.28782	-0.0037685	0.767684	1	0.78814	1	0.767684	1	48935	G&OUML;_7874	ENSG00000127837; ENSG00000090861; ENSG00000129673	3
mdd	Conditioned	GP100ANTIGEN	pops	SET	3	2.56824	1.1865	0.015535	0.0166714	0.297647	0.0051158	0.0859985	0.0166714	0.297647	48935	GP100_ANTIGEN	ENSG00000189403; ENSG00000156642; ENSG00000164400	3
mdd	Conditioned	GP120ANTIGEN	pops	SET	10	-0.138563	-0.0402	-0.00096077	0.54419	1	0.5551	1	0.54419	1	48935	GP-120_ANTIGEN	ENSG00000174059; ENSG00000101412; ENSG00000026508; ENSG00000131095; ENSG00000233276; ENSG00000157005; ENSG00000101017; ENSG00000137801; ENSG00000108688; ENSG00000006128	10
mdd	Conditioned	GPI1046	pops	SET	2	1.52481	1.0215	0.010921	0.0880022	0.563315	0.063661	0.406108	0.0880022	0.563315	48935	GPI-1046	ENSG00000174669; ENSG00000088832	2
mdd	Conditioned	GPR15L	pops	SET	3	-0.400293	-0.19919	-0.0026081	0.639631	1	0.65553	1	0.639631	1	48935	GPR15L	ENSG00000100077; ENSG00000173020; ENSG00000072110	3
mdd	Conditioned	GR113808	pops	SET	2	-0.797154	-0.59557	-0.0063671	0.766878	1	0.78731	1	0.766878	1	48935	GR_113808	ENSG00000171428; ENSG00000164270	2
mdd	Conditioned	GR125487	pops	SET	2	-0.797154	-0.59557	-0.0063671	0.766878	1	0.78731	1	0.766878	1	48935	GR125487	ENSG00000164270; ENSG00000171428	2
mdd	Conditioned	GR127935	pops	SET	8	0.515447	0.14882	0.0031816	0.310727	0.871123	0.30312	0.856815	0.310727	0.871123	48935	GR_127935	ENSG00000178394; ENSG00000135312; ENSG00000179546; ENSG00000168830; ENSG00000179097; ENSG00000102468; ENSG00000135914; ENSG00000147246; ENSG00000158748	9
mdd	Conditioned	GR128107	pops	SET	2	0.933921	0.69579	0.0074385	0.194225	0.74596	0.17518	0.677181	0.194225	0.74596	48935	GR_128107	ENSG00000151150; ENSG00000145362	2
mdd	Conditioned	GR144053	pops	SET	2	0.949641	0.50425	0.0053908	0.190523	0.742563	0.17116	0.67218	0.190523	0.742563	48935	GR-144053	ENSG00000005961; ENSG00000259207	2
mdd	Conditioned	GR148672X	pops	SET	2	0.356631	0.25033	0.0026763	0.363385	0.91318	0.36068	0.915687	0.363385	0.91318	48935	GR148672X	ENSG00000213930; ENSG00000198848; ENSG00000262243	3
mdd	Conditioned	GR159897	pops	SET	3	0.0247088	0.014274	0.00018689	0.483159	0.994517	0.49014	1	0.483159	0.994517	48935	GR_159897	ENSG00000171885; ENSG00000006128; ENSG00000075073	3
mdd	Conditioned	GR196429	pops	SET	2	0.933921	0.69579	0.0074385	0.194225	0.74596	0.17518	0.677181	0.194225	0.74596	48935	GR_196429	ENSG00000151150; ENSG00000145362	2
mdd	Conditioned	GR389988	pops	SET	2	-1.76905	-1.0776	-0.01152	0.943106	1	0.96155	1	0.943106	1	48935	GR-389988	ENSG00000108591; ENSG00000188641	2
mdd	Conditioned	GR79236	pops	SET	3	-0.0807303	-0.050852	-0.00066581	0.522574	1	0.53217	1	0.522574	1	48935	GR79236	ENSG00000165029; ENSG00000163485; ENSG00000128271	3
mdd	Conditioned	GRANISETRON	pops	SET	7	-1.7848	-0.64608	-0.01292	0.944567	1	0.96284	1	0.944567	1	48935	GRANISETRON	ENSG00000178084; ENSG00000166736; ENSG00000186038; ENSG00000186090; ENSG00000149305; ENSG00000140465; ENSG00000198929	7
mdd	Conditioned	GRAPIPRANT	pops	SET	2	-1.98764	-0.99394	-0.010626	0.960719	1	0.97657	1	0.960719	1	48935	GRAPIPRANT	ENSG00000103375; ENSG00000171522	2
mdd	Conditioned	GRASSYSTATINA	pops	SET	2	1.10535	0.54729	0.0058509	0.156711	0.693634	0.13451	0.598549	0.156711	0.693634	48935	GRASSYSTATIN_A	ENSG00000086205; ENSG00000113758	2
mdd	Conditioned	GRAZOPREVIR	pops	SET	2	0.283517	0.16129	0.0017243	0.388852	0.933592	0.38839	0.941257	0.388852	0.933592	48935	GRAZOPREVIR	ENSG00000197110; ENSG00000291876; ENSG00000133703	3
mdd	Conditioned	GRC15300	pops	SET	2	-0.602847	-0.47341	-0.0050611	0.708032	1	0.72669	1	0.708032	1	48935	GRC-15300	ENSG00000196689; ENSG00000167723	2
mdd	Conditioned	GRC6211	pops	SET	2	0.356321	0.14214	0.0015195	0.363484	0.91318	0.36081	0.915837	0.363484	0.91318	48935	GRC-6211	ENSG00000196689; ENSG00000131747	2
mdd	Conditioned	GREENTEAEXTRACT	pops	SET	2	-3.12873	-1.3696	-0.014642	0.995326	1	0.99912	1	0.995326	1	48935	GREEN_TEA_EXTRACT	ENSG00000085563; ENSG00000141736	2
mdd	Conditioned	GREENTEALEAFEXTRACT	pops	SET	2	-1.19862	-0.68585	-0.0073322	0.862667	1	0.88465	1	0.862667	1	48935	GREEN_TEA_LEAF_EXTRACT	ENSG00000089250; ENSG00000181856; ENSG00000288174	3
mdd	Conditioned	GROSHEIMIN	pops	SET	2	0.943421	0.47906	0.0051215	0.191989	0.74415	0.17274	0.673977	0.191989	0.74415	48935	GROSHEIMIN	ENSG00000226761; ENSG00000262525; ENSG00000278111; ENSG00000152518	4
mdd	Conditioned	GROWTHARRESTSPECIFICPROTEIN6	pops	SET	3	-2.12536	-1.0135	-0.01327	0.969203	1	0.98322	1	0.969203	1	48935	GROWTH_ARREST_SPECIFIC_PROTEIN_6	ENSG00000167601; ENSG00000134769; ENSG00000155850	3
mdd	Conditioned	GS143	pops	SET	2	1.26721	0.94296	0.010081	0.126434	0.641775	0.10255	0.522513	0.126434	0.641775	48935	GS-143	ENSG00000166167; ENSG00000100906	2
mdd	Conditioned	GS6201	pops	SET	6	0.0830753	0.036485	0.00067551	0.461488	0.981565	0.4669	1	0.461488	0.981565	48935	GS 6201	ENSG00000170425; ENSG00000163485; ENSG00000128271; ENSG00000282608; ENSG00000184216; ENSG00000142731; ENSG00000173846; ENSG00000151292	8
mdd	Conditioned	GS9256	pops	SET	4	-0.678253	-0.27202	-0.0041124	0.731847	1	0.75119	1	0.731847	1	48935	GS-9256	ENSG00000073734; ENSG00000276582; ENSG00000197901; ENSG00000137204; ENSG00000133703	5
mdd	Conditioned	GS9973	pops	SET	4	1.25593	0.51782	0.0078285	0.12838	0.646568	0.10458	0.527788	0.12838	0.646568	48935	GS-9973	ENSG00000165025; ENSG00000137714; ENSG00000122025; ENSG00000110395	4
mdd	Conditioned	GSI136	pops	SET	7	-1.53567	-0.44089	-0.0088167	0.917029	1	0.93768	1	0.917029	1	48935	GSI-136	ENSG00000162736; ENSG00000205155; ENSG00000117362; ENSG00000143801; ENSG00000080815; ENSG00000135821; ENSG00000138613	7
mdd	Conditioned	GSK0660	pops	SET	2	-0.509507	-0.33737	-0.0036067	0.677277	1	0.6948	1	0.677277	1	48935	GSK0660	ENSG00000112033; ENSG00000083123	2
mdd	Conditioned	GSK1004723	pops	SET	2	-0.480954	-0.32298	-0.0034529	0.667571	1	0.68472	1	0.667571	1	48935	GSK-1004723	ENSG00000101180; ENSG00000196639	2
mdd	Conditioned	GSK1059615	pops	SET	9	0.474146	0.14057	0.0031872	0.324052	0.883924	0.3177	0.874565	0.324052	0.883924	48935	GSK1059615	ENSG00000198734; ENSG00000105851; ENSG00000105647; ENSG00000117461; ENSG00000145675; ENSG00000141506; ENSG00000121879; ENSG00000051382; ENSG00000171608	9
mdd	Conditioned	GSK1070916	pops	SET	8	-1.28225	-0.34022	-0.0072731	0.878261	1	0.90012	1	0.878261	1	48935	GSK1070916	ENSG00000105146; ENSG00000178999; ENSG00000167658; ENSG00000254772; ENSG00000104529; ENSG00000273594; ENSG00000087586; ENSG00000100197; ENSG00000283284; ENSG00000272532; ENSG00000280905; ENSG00000275211; ENSG00000282966; ENSG00000160868	14
mdd	Conditioned	GSK126	pops	SET	4	4.00339	1.3481	0.02038	0.00127924	0.114025	3.1375e-05	0.00219962	0.00127924	0.114025	48935	GSK126	ENSG00000106462; ENSG00000117713; ENSG00000163939; ENSG00000134323	4
mdd	Conditioned	GSK143	pops	SET	2	-0.414044	-0.2197	-0.0023487	0.644474	1	0.66058	1	0.644474	1	48935	GSK143	ENSG00000104529; ENSG00000273594; ENSG00000137714	3
mdd	Conditioned	GSK1521498	pops	SET	3	-1.0362	-0.53816	-0.0070462	0.828166	1	0.84994	1	0.828166	1	48935	GSK1521498	ENSG00000175336; ENSG00000122375; ENSG00000112038	3
mdd	Conditioned	GSK163090	pops	SET	4	1.16655	0.43418	0.006564	0.144678	0.675487	0.1217	0.57148	0.144678	0.675487	48935	GSK163090	ENSG00000135312; ENSG00000179546; ENSG00000108576; ENSG00000178394	4
mdd	Conditioned	GSK1702934A	pops	SET	2	2.52966	1.5994	0.017098	0.0178135	0.30554	0.0057144	0.0925634	0.0178135	0.30554	48935	GSK1702934A	ENSG00000157087; ENSG00000174437	2
mdd	Conditioned	GSK1838705A	pops	SET	7	-0.523055	-0.1773	-0.0035456	0.681816	1	0.69953	1	0.681816	1	48935	GSK1838705A	ENSG00000171094; ENSG00000140443; ENSG00000171105; ENSG00000117676; ENSG00000281877; ENSG00000108963; ENSG00000113070; ENSG00000015413; ENSG00000278057	9
mdd	Conditioned	GSK1904529A	pops	SET	2	1.0432	0.77781	0.0083154	0.169622	0.714452	0.14844	0.627299	0.169622	0.714452	48935	GSK1904529A	ENSG00000140443; ENSG00000171105	2
mdd	Conditioned	GSK2018682	pops	SET	3	0.610615	0.35136	0.0046004	0.28128	0.841325	0.27073	0.818931	0.28128	0.841325	48935	GSK-2018682	ENSG00000170989; ENSG00000145020; ENSG00000243480	3
mdd	Conditioned	GSK2110183	pops	SET	4	2.58894	0.8318	0.012575	0.0160928	0.294268	0.0048177	0.0827549	0.0160928	0.294268	48935	GSK2110183	ENSG00000142208; ENSG00000105221; ENSG00000117020; ENSG00000275199; ENSG00000176102; ENSG00000173486; ENSG00000228476	7
mdd	Conditioned	GSK2256098	pops	SET	2	1.61089	1.0903	0.011656	0.0776661	0.538388	0.053614	0.368018	0.0776661	0.538388	48935	GSK2256098	ENSG00000171862; ENSG00000284792; ENSG00000169398	3
mdd	Conditioned	GSK2334470	pops	SET	7	0.0300115	0.0091484	0.00018295	0.481171	0.993976	0.48803	1	0.481171	0.993976	48935	GSK2334470	ENSG00000104529; ENSG00000273594; ENSG00000256043; ENSG00000263238; ENSG00000254772; ENSG00000121879; ENSG00000087586; ENSG00000178999; ENSG00000140992	9
mdd	Conditioned	GSK256066	pops	SET	4	3.21965	1.1687	0.017669	0.0052861	0.198276	0.00064287	0.0210006	0.0052861	0.198276	48935	GSK256066	ENSG00000065989; ENSG00000184588; ENSG00000113448; ENSG00000105650; ENSG00000285188	5
mdd	Conditioned	GSK256073	pops	SET	2	-0.0776216	-0.046434	-0.00049642	0.521408	1	0.53094	1	0.521408	1	48935	GSK256073	ENSG00000104537; ENSG00000182782	2
mdd	Conditioned	GSK2606414	pops	SET	4	-0.103576	-0.035131	-0.00053111	0.531127	1	0.54125	1	0.531127	1	48935	GSK2606414	ENSG00000085733; ENSG00000288401; ENSG00000197838; ENSG00000172071; ENSG00000101306	5
mdd	Conditioned	GSK2636771	pops	SET	7	0.596485	0.2182	0.0043635	0.28556	0.845417	0.27543	0.823635	0.28556	0.845417	48935	GSK2636771	ENSG00000051382; ENSG00000171862; ENSG00000284792; ENSG00000078142; ENSG00000011405; ENSG00000196455; ENSG00000276231; ENSG00000139144; ENSG00000133056	9
mdd	Conditioned	GSK264220A	pops	SET	2	-0.422092	-0.31231	-0.0033389	0.647297	1	0.66352	1	0.647297	1	48935	GSK-264220A	ENSG00000115339; ENSG00000101670	2
mdd	Conditioned	GSK2646264	pops	SET	6	-1.4962	-0.573	-0.010609	0.911713	1	0.93269	1	0.911713	1	48935	GSK2646264	ENSG00000151491; ENSG00000254772; ENSG00000104529; ENSG00000273594; ENSG00000137714; ENSG00000120915; ENSG00000165025	7
mdd	Conditioned	GSK269962	pops	SET	7	1.51907	0.51662	0.010331	0.0887237	0.565252	0.064383	0.408037	0.0887237	0.565252	48935	GSK269962	ENSG00000067900; ENSG00000134318; ENSG00000168925; ENSG00000285346; ENSG00000171793; ENSG00000212122; ENSG00000100784; ENSG00000138669	8
mdd	Conditioned	GSK2801	pops	SET	2	1.97588	1.0861	0.011611	0.0444139	0.437224	0.024093	0.232268	0.0444139	0.437224	48935	GSK2801	ENSG00000076108; ENSG00000123636; ENSG00000226266	3
mdd	Conditioned	GSK2833503A	pops	SET	2	2.52966	1.5994	0.017098	0.0178135	0.30554	0.0057144	0.0925634	0.0178135	0.30554	48935	GSK2833503A	ENSG00000174437; ENSG00000157087	2
mdd	Conditioned	GSK2879552	pops	SET	3	2.34926	1.2324	0.016136	0.0241636	0.345266	0.0094113	0.129148	0.0241636	0.345266	48935	GSK2879552	ENSG00000164949; ENSG00000163687; ENSG00000004487	3
mdd	Conditioned	GSK2982772	pops	SET	2	1.58154	0.68816	0.007357	0.0810687	0.545605	0.056887	0.380788	0.0810687	0.545605	48935	GSK2982772	ENSG00000137275; ENSG00000221829	2
mdd	Conditioned	GSK3008348	pops	SET	2	-1.26447	-0.69351	-0.0074141	0.875073	1	0.89696	1	0.875073	1	48935	GSK3008348	ENSG00000138448; ENSG00000115221	2
mdd	Conditioned	GSK329	pops	SET	2	0.667751	0.41271	0.0044122	0.264398	0.82225	0.25215	0.792386	0.264398	0.82225	48935	GSK329	ENSG00000138685; ENSG00000099617	2
mdd	Conditioned	GSK343	pops	SET	2	0.309073	0.1804	0.0019287	0.379886	0.927756	0.37863	0.930568	0.379886	0.927756	48935	GSK343	ENSG00000106462; ENSG00000132975	2
mdd	Conditioned	GSK356278	pops	SET	3	2.48023	1.1949	0.015645	0.0193945	0.317627	0.0065686	0.10172	0.0193945	0.317627	48935	GSK-356278	ENSG00000113448; ENSG00000065989; ENSG00000184588	3
mdd	Conditioned	GSK3INHIBITORIX	pops	SET	2	2.90915	2.4107	0.025772	0.00919464	0.240501	0.0018146	0.0430637	0.00919464	0.240501	48935	GSK-3-INHIBITOR-IX	ENSG00000105723; ENSG00000082701	2
mdd	Conditioned	GSK4112	pops	SET	3	-0.227992	-0.12527	-0.0016402	0.577383	1	0.59017	1	0.577383	1	48935	GSK4112	ENSG00000126368; ENSG00000025434; ENSG00000171791	3
mdd	Conditioned	GSK417651A	pops	SET	2	2.52966	1.5994	0.017098	0.0178135	0.30554	0.0057144	0.0925634	0.0178135	0.30554	48935	GSK417651A	ENSG00000174437; ENSG00000157087	2
mdd	Conditioned	GSK429286A	pops	SET	2	0.954642	0.52049	0.0055645	0.189364	0.741322	0.16989	0.670066	0.189364	0.741322	48935	GSK429286A	ENSG00000278057; ENSG00000171793; ENSG00000067900	3
mdd	Conditioned	GSK461364	pops	SET	2	0.557075	0.45835	0.0049001	0.297635	0.857306	0.28874	0.8399	0.297635	0.857306	48935	GSK461364	ENSG00000166851; ENSG00000163586	2
mdd	Conditioned	GSK579289A	pops	SET	2	0.862222	0.62449	0.0066762	0.211675	0.767964	0.19429	0.711007	0.211675	0.767964	48935	GSK579289A	ENSG00000117036; ENSG00000163586	2
mdd	Conditioned	GSK650394	pops	SET	4	-0.747804	-0.31846	-0.0048145	0.752665	1	0.7727	1	0.752665	1	48935	GSK650394	ENSG00000051523; ENSG00000008283; ENSG00000118515; ENSG00000101049	4
mdd	Conditioned	GSK690693	pops	SET	28	2.19741	0.39026	0.015599	0.0310696	0.380383	0.014005	0.1655	0.0310696	0.380383	48935	GSK690693	ENSG00000012232; ENSG00000175029; ENSG00000101138; ENSG00000228476; ENSG00000150457; ENSG00000130669; ENSG00000176102; ENSG00000104313; ENSG00000160213; ENSG00000173486; ENSG00000185532; ENSG00000187741; ENSG00000142208; ENSG00000105221; ENSG00000117020; ENSG00000275199; ENSG00000137843; ENSG00000065675; ENSG00000183943; ENSG00000165059; ENSG00000027075; ENSG00000166501; ENSG00000171132; ENSG00000163558; ENSG00000072062; ENSG00000288516; ENSG00000067606; ENSG00000142875; ENSG00000184304; ENSG00000115825; ENSG00000163932; ENSG00000154229; ENSG00000126583	33
mdd	Conditioned	GSK852	pops	SET	3	1.48722	0.92731	0.012141	0.0929051	0.575701	0.068489	0.422317	0.0929051	0.575701	48935	GSK852	ENSG00000001084; ENSG00000143590; ENSG00000243364	3
mdd	Conditioned	GSK9772	pops	SET	2	0.452099	0.2176	0.0023263	0.331258	0.890142	0.3256	0.883021	0.331258	0.890142	48935	GSK9772	ENSG00000131408; ENSG00000025434	2
mdd	Conditioned	GSKJ1	pops	SET	2	3.62775	2.3896	0.025546	0.00254037	0.150865	0.00014341	0.00700931	0.00254037	0.150865	48935	GSK-J1	ENSG00000073614; ENSG00000204136; ENSG00000126012; ENSG00000132510	4
mdd	Conditioned	GSKLSD1	pops	SET	2	2.12196	1.3341	0.014262	0.0351297	0.398813	0.01693	0.187098	0.0351297	0.398813	48935	GSK-LSD1	ENSG00000164949; ENSG00000004487	2
mdd	Conditioned	GSMTX4	pops	SET	3	1.78541	1.0773	0.014106	0.0597426	0.491309	0.037103	0.301001	0.0597426	0.491309	48935	GSMTX-4	ENSG00000157087; ENSG00000137731; ENSG00000070961	3
mdd	Conditioned	GT389255	pops	SET	3	2.58588	1.3391	0.017534	0.0161769	0.295049	0.0048593	0.0833181	0.0161769	0.295049	48935	GT_389-255	ENSG00000169710; ENSG00000175535; ENSG00000182333	3
mdd	Conditioned	GTP14564	pops	SET	8	-1.7416	-0.64824	-0.013858	0.940432	1	0.9592	1	0.940432	1	48935	GTP-14564	ENSG00000143196; ENSG00000188641; ENSG00000147647; ENSG00000130226; ENSG00000182578; ENSG00000122025; ENSG00000157404; ENSG00000113721	8
mdd	Conditioned	GTX758	pops	SET	2	-0.145304	-0.13566	-0.0014503	0.54671	1	0.55776	1	0.54671	1	48935	GTX-758	ENSG00000091831; ENSG00000138039	2
mdd	Conditioned	GUANABENZ	pops	SET	5	-0.065997	-0.028677	-0.00048471	0.517081	1	0.52631	1	0.517081	1	48935	GUANABENZ	ENSG00000146399; ENSG00000002726; ENSG00000150594; ENSG00000143322; ENSG00000274286; ENSG00000184160	6
mdd	Conditioned	GUANADREL	pops	SET	2	0.431993	0.27089	0.002896	0.337953	0.894302	0.33288	0.890413	0.337953	0.894302	48935	GUANADREL	ENSG00000103546; ENSG00000161513	2
mdd	Conditioned	GUANFACINE	pops	SET	2	-0.644989	-0.44521	-0.0047597	0.721489	1	0.74053	1	0.721489	1	48935	GUANFACINE	ENSG00000150594; ENSG00000184160; ENSG00000274286	3
mdd	Conditioned	GUANIDINE	pops	SET	43	3.438	0.5124	0.02537	0.00357306	0.169801	0.00029378	0.0118909	0.00357306	0.169801	48935	GUANIDINE	ENSG00000166006; ENSG00000075043; ENSG00000171385; ENSG00000178342; ENSG00000143105; ENSG00000131398; ENSG00000182255; ENSG00000171126; ENSG00000168418; ENSG00000177272; ENSG00000185760; ENSG00000104848; ENSG00000055118; ENSG00000183960; ENSG00000124134; ENSG00000053918; ENSG00000130037; ENSG00000182674; ENSG00000129159; ENSG00000162975; ENSG00000111262; ENSG00000089558; ENSG00000184611; ENSG00000135519; ENSG00000143473; ENSG00000177301; ENSG00000184156; ENSG00000164794; ENSG00000170745; ENSG00000026559; ENSG00000158445; ENSG00000168263; ENSG00000173826; ENSG00000117013; ENSG00000140015; ENSG00000116396; ENSG00000156486; ENSG00000102057; ENSG00000184408; ENSG00000151079; ENSG00000111275; ENSG00000132535; ENSG00000130005; ENSG00000129538; ENSG00000292214; ENSG00000282076; ENSG00000281151	47
mdd	Conditioned	GUE1654	pops	SET	2	1.00001	0.67278	0.0071925	0.179113	0.726724	0.15866	0.649546	0.179113	0.726724	48935	GUE1654	ENSG00000116337; ENSG00000162881	2
mdd	Conditioned	GUNAGRATINIB	pops	SET	3	-2.46799	-1.2009	-0.015724	0.983574	1	0.9932	1	0.983574	1	48935	GUNAGRATINIB	ENSG00000077782; ENSG00000068078; ENSG00000066468	3
mdd	Conditioned	GUSACITINIB	pops	SET	7	-0.268032	-0.1042	-0.0020837	0.592053	1	0.60566	1	0.592053	1	48935	GUSACITINIB	ENSG00000105639; ENSG00000165025; ENSG00000105397; ENSG00000137714; ENSG00000162434; ENSG00000133216; ENSG00000096968	7
mdd	Conditioned	GUSELKUMAB	pops	SET	2	-1.03484	-0.69409	-0.0074204	0.827857	1	0.84962	1	0.827857	1	48935	GUSELKUMAB	ENSG00000113302; ENSG00000110944	2
mdd	Conditioned	GUVACINE	pops	SET	4	-0.0395253	-0.020965	-0.00031695	0.507245	1	0.51576	1	0.507245	1	48935	GUVACINE	ENSG00000157103; ENSG00000132164; ENSG00000111181; ENSG00000010379	4
mdd	Conditioned	GV196771A	pops	SET	3	0.297611	0.19062	0.0024959	0.383924	0.929954	0.383	0.934768	0.383924	0.929954	48935	GV196771A	ENSG00000161509; ENSG00000273079; ENSG00000183454; ENSG00000257316	4
mdd	Conditioned	GW1100	pops	SET	2	-1.85859	-0.93316	-0.0099762	0.951022	1	0.96845	1	0.951022	1	48935	GW1100	ENSG00000173208; ENSG00000126266	2
mdd	Conditioned	GW2580	pops	SET	4	0.54087	0.24562	0.0037134	0.302674	0.862615	0.2943	0.846454	0.302674	0.862615	48935	GW-2580	ENSG00000108591; ENSG00000182578; ENSG00000140538; ENSG00000148053	4
mdd	Conditioned	GW274150	pops	SET	3	-1.46551	-0.8497	-0.011125	0.907456	1	0.9286	1	0.907456	1	48935	GW274150	ENSG00000007171; ENSG00000164867; ENSG00000089250	3
mdd	Conditioned	GW3965	pops	SET	3	1.0679	0.44715	0.0058546	0.164437	0.705573	0.14279	0.616175	0.164437	0.705573	48935	GW3965	ENSG00000069399; ENSG00000025434; ENSG00000131408	3
mdd	Conditioned	GW405833	pops	SET	2	0.567144	0.30522	0.003263	0.294529	0.854495	0.28531	0.836035	0.294529	0.854495	48935	GW405833	ENSG00000177628; ENSG00000262446; ENSG00000188822	3
mdd	Conditioned	GW406381	pops	SET	3	-0.0831984	-0.035049	-0.0004589	0.523505	1	0.53315	1	0.523505	1	48935	GW406381	ENSG00000205560; ENSG00000157184; ENSG00000073756	3
mdd	Conditioned	GW409544	pops	SET	2	0.206588	0.092754	0.00099161	0.416277	0.953064	0.41817	0.965516	0.416277	0.953064	48935	GW409544	ENSG00000248098; ENSG00000110092	2
mdd	Conditioned	GW459057A	pops	SET	2	-0.837923	-0.61372	-0.0065611	0.778205	1	0.79896	1	0.778205	1	48935	GW459057A	ENSG00000197122; ENSG00000291971; ENSG00000254087	3
mdd	Conditioned	GW468816	pops	SET	7	1.44051	0.51841	0.010367	0.0993816	0.589456	0.074873	0.443232	0.0993816	0.589456	48935	GW468816	ENSG00000105464; ENSG00000198785; ENSG00000116032; ENSG00000176884; ENSG00000273079; ENSG00000161509; ENSG00000183454	7
mdd	Conditioned	GW501516	pops	SET	4	-2.42565	-1.0832	-0.016376	0.982252	1	0.99235	1	0.982252	1	48935	GW501516	ENSG00000112033; ENSG00000132170; ENSG00000186951; ENSG00000083123	4
mdd	Conditioned	GW5074	pops	SET	5	1.10341	0.42288	0.0071475	0.157103	0.694162	0.13494	0.599427	0.157103	0.694162	48935	GW5074	ENSG00000166888; ENSG00000068903; ENSG00000283100; ENSG00000198400; ENSG00000132155; ENSG00000145335	6
mdd	Conditioned	GW542573X	pops	SET	2	0.431935	0.3324	0.0035536	0.337972	0.894302	0.3329	0.890413	0.337972	0.894302	48935	GW542573X	ENSG00000004059; ENSG00000105642	2
mdd	Conditioned	GW559768X	pops	SET	4	-2.0907	-1.0908	-0.016491	0.967212	1	0.98172	1	0.967212	1	48935	GW559768X	ENSG00000254087; ENSG00000120156; ENSG00000197122; ENSG00000291971; ENSG00000128052	5
mdd	Conditioned	GW5823	pops	SET	2	0.534975	0.37047	0.0039606	0.304539	0.864972	0.29634	0.849078	0.304539	0.864972	48935	GW-5823	ENSG00000163394; ENSG00000110148	2
mdd	Conditioned	GW583340	pops	SET	2	-1.13895	-0.54245	-0.0057992	0.850652	1	0.87263	1	0.850652	1	48935	GW-583340	ENSG00000146648; ENSG00000141736	2
mdd	Conditioned	GW597599	pops	SET	2	-2.35636	-1.6847	-0.018011	0.979772	1	0.99077	1	0.979772	1	48935	GW_597599	ENSG00000115353; ENSG00000165272	2
mdd	Conditioned	GW627368	pops	SET	2	-1.98764	-0.99394	-0.010626	0.960719	1	0.97657	1	0.960719	1	48935	GW_627368	ENSG00000103375; ENSG00000171522	2
mdd	Conditioned	GW6471	pops	SET	2	-1.10814	-0.48819	-0.0052192	0.844138	1	0.86609	1	0.844138	1	48935	GW6471	ENSG00000248098; ENSG00000186951	2
mdd	Conditioned	GW7647	pops	SET	2	-1.21907	-0.62993	-0.0067345	0.866638	1	0.88858	1	0.866638	1	48935	GW7647	ENSG00000124523; ENSG00000186951	2
mdd	Conditioned	GW788388	pops	SET	3	-1.20161	-0.61539	-0.0080574	0.863259	1	0.88523	1	0.863259	1	48935	GW-788388	ENSG00000182866; ENSG00000112062; ENSG00000106799	3
mdd	Conditioned	GW803430	pops	SET	3	-0.825231	-0.38124	-0.0049916	0.774715	1	0.79537	1	0.774715	1	48935	GW803430	ENSG00000240038; ENSG00000055118; ENSG00000128285	3
mdd	Conditioned	GW841819X	pops	SET	3	2.7563	1.718	0.022494	0.0120449	0.262001	0.0029257	0.0595936	0.0120449	0.262001	48935	GW841819X	ENSG00000143590; ENSG00000243364; ENSG00000169925	3
mdd	Conditioned	GW843682X	pops	SET	5	-0.785892	-0.36287	-0.0061333	0.763676	1	0.78403	1	0.763676	1	48935	GW843682X	ENSG00000212122; ENSG00000206203; ENSG00000100784; ENSG00000089022; ENSG00000166851; ENSG00000173846	6
mdd	Conditioned	GW9508	pops	SET	4	-2.18176	-0.92114	-0.013926	0.972165	1	0.98543	1	0.972165	1	48935	GW9508	ENSG00000198099; ENSG00000173208; ENSG00000126266; ENSG00000186188	4
mdd	Conditioned	GW9578	pops	SET	3	0.303563	0.12549	0.001643	0.381832	0.92907	0.38074	0.932653	0.381832	0.92907	48935	GW9578	ENSG00000110092; ENSG00000083123; ENSG00000248098	3
mdd	Conditioned	GW9662	pops	SET	3	-0.66647	-0.40646	-0.0053218	0.728206	1	0.74744	1	0.728206	1	48935	GW-9662	ENSG00000140396; ENSG00000132170; ENSG00000186350	3
mdd	Conditioned	GYKI52466	pops	SET	3	6.25523	3.7998	0.049751	1.82205e-05	0.0174827	2.0358e-10	1.21058e-07	1.82205e-05	0.0174827	48935	GYKI-52466	ENSG00000155511; ENSG00000120251; ENSG00000125675; ENSG00000152578	4
mdd	Conditioned	GYKI53655	pops	SET	2	-0.680804	-0.50293	-0.0053766	0.732628	1	0.75199	1	0.732628	1	48935	GYKI53655	ENSG00000130707; ENSG00000198363; ENSG00000125675; ENSG00000223922	4
mdd	Conditioned	GYKI53784	pops	SET	2	-0.680804	-0.50293	-0.0053766	0.732628	1	0.75199	1	0.732628	1	48935	GYKI53784	ENSG00000125675; ENSG00000130707; ENSG00000198363; ENSG00000223922	4
mdd	Conditioned	GYROPHORICACID	pops	SET	2	-0.336588	-0.16271	-0.0017394	0.616925	1	0.63178	1	0.616925	1	48935	GYROPHORIC_ACID	ENSG00000079337; ENSG00000166851	2
mdd	Conditioned	GZD824	pops	SET	6	-2.24557	-0.85882	-0.015901	0.975186	1	0.98763	1	0.975186	1	48935	GZD824	ENSG00000097007; ENSG00000186716; ENSG00000077782; ENSG00000066468; ENSG00000157404; ENSG00000122025	6
mdd	Conditioned	H	pops	SET	8	-1.39444	-0.41316	-0.0088324	0.896896	1	0.9184	1	0.896896	1	48935	H+	ENSG00000161944; ENSG00000105552; ENSG00000130303; ENSG00000169814; ENSG00000070985; ENSG00000141505; ENSG00000152234; ENSG00000174808	8
mdd	Conditioned	H2L5186303	pops	SET	2	0.434825	0.32454	0.0034695	0.337005	0.893502	0.33185	0.889033	0.337005	0.893502	48935	H2L5186303	ENSG00000136717; ENSG00000078053	2
mdd	Conditioned	H2L5765834	pops	SET	2	-2.50908	-1.8716	-0.020009	0.984797	1	0.99394	1	0.984797	1	48935	H2L-5765834	ENSG00000198121; ENSG00000171517	2
mdd	Conditioned	H2O2	pops	SET	17	-0.256426	-0.055765	-0.0017374	0.587845	1	0.60119	1	0.587845	1	48935	H2O2	ENSG00000151247; ENSG00000175445; ENSG00000205358; ENSG00000089159; ENSG00000166228; ENSG00000196839; ENSG00000182871; ENSG00000292234; ENSG00000160255; ENSG00000023909; ENSG00000185652; ENSG00000115966; ENSG00000104689; ENSG00000115085; ENSG00000291603; ENSG00000225830; ENSG00000038945; ENSG00000005844; ENSG00000116745	19
mdd	Conditioned	H3B8800	pops	SET	3	2.35948	0.82195	0.010762	0.0237447	0.34205	0.0091571	0.12644	0.0237447	0.34205	48935	H3B-8800	ENSG00000160201; ENSG00000161547; ENSG00000169249; ENSG00000115524	4
mdd	Conditioned	H3COA20	pops	SET	2	2.3031	1.3118	0.014025	0.0260962	0.357108	0.010641	0.140355	0.0260962	0.357108	48935	H3-COA-20	ENSG00000106571; ENSG00000111087	2
mdd	Conditioned	H89	pops	SET	3	1.47609	0.91814	0.012021	0.0944264	0.578792	0.06997	0.427624	0.0944264	0.578792	48935	H-89	ENSG00000160213; ENSG00000171033; ENSG00000072062; ENSG00000288516	4
mdd	Conditioned	HAEMATOXYLIN	pops	SET	2	2.49286	1.5896	0.016994	0.0189755	0.314024	0.0063407	0.099344	0.0189755	0.314024	48935	HAEMATOXYLIN	ENSG00000176749; ENSG00000178802	2
mdd	Conditioned	HALAZEPAM	pops	SET	15	3.62925	1.0163	0.029743	0.00253244	0.15076	0.00014264	0.006984	0.00253244	0.15076	48935	HALAZEPAM	ENSG00000111886; ENSG00000146276; ENSG00000187730; ENSG00000186297; ENSG00000113327; ENSG00000022355; ENSG00000151834; ENSG00000102287; ENSG00000145863; ENSG00000166206; ENSG00000268089; ENSG00000145864; ENSG00000163288; ENSG00000163285; ENSG00000182256; ENSG00000094755; ENSG00000011677; ENSG00000109158	18
mdd	Conditioned	HALICLONADIAMINE	pops	SET	2	-2.21285	-1.6532	-0.017673	0.97367	1	0.98654	1	0.97367	1	48935	HALICLONADIAMINE	ENSG00000100644; ENSG00000116016	2
mdd	Conditioned	HALOFANTRINE	pops	SET	3	2.87116	1.5127	0.019806	0.00983102	0.244202	0.0020479	0.0465678	0.00983102	0.244202	48935	HALOFANTRINE	ENSG00000002330; ENSG00000065609; ENSG00000104783	3
mdd	Conditioned	HALOFUGINONE	pops	SET	6	-0.934062	-0.38616	-0.0071497	0.803456	1	0.82486	1	0.803456	1	48935	HALOFUGINONE	ENSG00000184937; ENSG00000232810; ENSG00000204490; ENSG00000228321; ENSG00000228849; ENSG00000228978; ENSG00000223952; ENSG00000230108; ENSG00000206439; ENSG00000109471; ENSG00000112245; ENSG00000136628; ENSG00000108821; ENSG00000087245	14
mdd	Conditioned	HALOPEMIDE	pops	SET	2	-0.849816	-0.59216	-0.0063306	0.781408	1	0.80228	1	0.781408	1	48935	HALOPEMIDE	ENSG00000129219; ENSG00000075651	2
mdd	Conditioned	HALOPERIDOL	pops	SET	14	2.49156	0.54732	0.015476	0.0190187	0.314312	0.0063644	0.099594	0.0190187	0.314312	48935	HALOPERIDOL	ENSG00000149295; ENSG00000151577; ENSG00000069696; ENSG00000102468; ENSG00000184845; ENSG00000276825; ENSG00000169676; ENSG00000273079; ENSG00000196639; ENSG00000178394; ENSG00000179546; ENSG00000135914; ENSG00000148680; ENSG00000143473; ENSG00000163631	15
mdd	Conditioned	HALOPERIDOLDECANOATE	pops	SET	24	0.60377	0.11788	0.0043628	0.283348	0.84305	0.273	0.820994	0.283348	0.84305	48935	HALOPERIDOL_DECANOATE	ENSG00000132535; ENSG00000004846; ENSG00000170209; ENSG00000165970; ENSG00000176720; ENSG00000133636; ENSG00000174963; ENSG00000136827; ENSG00000116741; ENSG00000170776; ENSG00000112425; ENSG00000047579; ENSG00000163623; ENSG00000128829; ENSG00000142798; ENSG00000150347; ENSG00000143850; ENSG00000152413; ENSG00000136689; ENSG00000182010; ENSG00000102468; ENSG00000149295; ENSG00000151577; ENSG00000069696; ENSG00000276825	25
mdd	Conditioned	HALOTHANE	pops	SET	32	1.55239	0.24163	0.010324	0.0845635	0.554707	0.0603	0.393352	0.0845635	0.554707	48935	HALOTHANE	ENSG00000099624; ENSG00000169020; ENSG00000186795; ENSG00000082482; ENSG00000114573; ENSG00000135390; ENSG00000100433; ENSG00000169427; ENSG00000171303; ENSG00000154723; ENSG00000109738; ENSG00000116459; ENSG00000081248; ENSG00000255974; ENSG00000196218; ENSG00000109158; ENSG00000102287; ENSG00000022355; ENSG00000145888; ENSG00000094755; ENSG00000268089; ENSG00000166206; ENSG00000186297; ENSG00000163285; ENSG00000145863; ENSG00000163288; ENSG00000182256; ENSG00000011677; ENSG00000145864; ENSG00000113327; ENSG00000151834; ENSG00000187730; ENSG00000184261; ENSG00000152315; ENSG00000124249	35
mdd	Conditioned	HARMINE	pops	SET	10	1.52847	0.33952	0.0081145	0.0875427	0.56174	0.063204	0.404377	0.0875427	0.56174	48935	HARMINE	ENSG00000157540; ENSG00000113240; ENSG00000127334; ENSG00000066629; ENSG00000102119; ENSG00000179335; ENSG00000105204; ENSG00000281320; ENSG00000176444; ENSG00000261893; ENSG00000013441; ENSG00000143479; ENSG00000085999	13
mdd	Conditioned	HARMOL	pops	SET	2	1.89867	1.1126	0.011894	0.0501941	0.460546	0.028817	0.259078	0.0501941	0.460546	48935	HARMOL	ENSG00000161800; ENSG00000085999	2
mdd	Conditioned	HASNMU	pops	SET	2	-0.713003	-0.52179	-0.0055783	0.742381	1	0.76207	1	0.742381	1	48935	HAS-NMU	ENSG00000171596; ENSG00000132911	2
mdd	Conditioned	HC070	pops	SET	2	0.903567	0.66779	0.0071391	0.201465	0.755235	0.18312	0.691327	0.201465	0.755235	48935	HC-070	ENSG00000074370; ENSG00000070961	2
mdd	Conditioned	HDACINHIBITORREC2282	pops	SET	2	1.4753	1.2285	0.013133	0.0945351	0.578918	0.070078	0.427856	0.0945351	0.578918	48935	HDAC_INHIBITOR_REC-2282	ENSG00000109670; ENSG00000167548	2
mdd	Conditioned	HECLIN	pops	SET	3	1.47673	0.55698	0.0072925	0.0943294	0.578792	0.069885	0.427264	0.0943294	0.578792	48935	HECLIN	ENSG00000069869; ENSG00000108854; ENSG00000123124	3
mdd	Conditioned	HELENALIN	pops	SET	2	0.750561	0.34778	0.003718	0.241047	0.800171	0.22647	0.759062	0.241047	0.800171	48935	HELENALIN	ENSG00000135898; ENSG00000278570; ENSG00000100219	3
mdd	Conditioned	HEMADO	pops	SET	5	1.90951	0.71387	0.012066	0.0493464	0.457169	0.028107	0.254979	0.0493464	0.457169	48935	HEMADO	ENSG00000183044; ENSG00000107331; ENSG00000163485; ENSG00000128271; ENSG00000170425; ENSG00000282608	6
mdd	Conditioned	HEME	pops	SET	2	-1.34446	-1.0034	-0.010727	0.888871	1	0.91059	1	0.888871	1	48935	HEME	ENSG00000171791; ENSG00000140379	2
mdd	Conditioned	HEMOKININ1	pops	SET	3	-1.45485	-0.79826	-0.010452	0.905902	1	0.92714	1	0.905902	1	48935	HEMOKININ_1	ENSG00000171885; ENSG00000165272; ENSG00000161798	3
mdd	Conditioned	HENATINIB	pops	SET	3	-1.45098	-0.88128	-0.011539	0.905347	1	0.9266	1	0.905347	1	48935	HENATINIB	ENSG00000128052; ENSG00000130226; ENSG00000143196	3
mdd	Conditioned	HEPARANSULFATE	pops	SET	12	-5.14081	-1.4056	-0.036797	0.999904	1	1	1	0.999904	1	48935	HEPARAN_SULFATE	ENSG00000182871; ENSG00000292234; ENSG00000091262; ENSG00000275331; ENSG00000173083; ENSG00000143387; ENSG00000169439; ENSG00000087245; ENSG00000185652; ENSG00000198959; ENSG00000091136; ENSG00000081237; ENSG00000262418; ENSG00000186895; ENSG00000105329	15
mdd	Conditioned	HEPARIN	pops	SET	19	-3.06243	-0.56802	-0.018708	0.994699	1	0.9989	1	0.994699	1	48935	HEPARIN	ENSG00000122852; ENSG00000101266; ENSG00000075388; ENSG00000166035; ENSG00000115884; ENSG00000197253; ENSG00000175567; ENSG00000113712; ENSG00000117601; ENSG00000188257; ENSG00000231679; ENSG00000230463; ENSG00000196101; ENSG00000136689; ENSG00000003436; ENSG00000114480; ENSG00000124107; ENSG00000188488; ENSG00000110799; ENSG00000105825; ENSG00000136931; ENSG00000122862; ENSG00000137077	23
mdd	Conditioned	HEPARINCALCIUM	pops	SET	2	1.10072	0.75613	0.0080836	0.157666	0.695107	0.13551	0.600977	0.157666	0.695107	48935	HEPARIN_CALCIUM	ENSG00000130164; ENSG00000117601	2
mdd	Conditioned	HEPTACHLOR	pops	SET	2	-0.187103	-0.090973	-0.00097257	0.562242	1	0.57421	1	0.562242	1	48935	HEPTACHLOR	ENSG00000149311; ENSG00000169429	2
mdd	Conditioned	HERBIMYCIN	pops	SET	2	-2.67032	-1.1159	-0.01193	0.988849	1	0.99621	1	0.988849	1	48935	HERBIMYCIN	ENSG00000080824; ENSG00000010610	2
mdd	Conditioned	HERBIMYCINA	pops	SET	5	-1.2974	-0.53327	-0.0090134	0.880901	1	0.90275	1	0.880901	1	48935	HERBIMYCIN_A	ENSG00000186716; ENSG00000010278; ENSG00000122861; ENSG00000175130; ENSG00000012061	5
mdd	Conditioned	HEROIN	pops	SET	6	2.48006	1.0198	0.018881	0.0194011	0.317629	0.0065735	0.101731	0.0194011	0.317629	48935	HEROIN	ENSG00000245573; ENSG00000069482; ENSG00000185046; ENSG00000111275; ENSG00000198848; ENSG00000262243; ENSG00000093010; ENSG00000213923	8
mdd	Conditioned	HESPERADIN	pops	SET	32	2.45299	0.3966	0.016945	0.0202898	0.325716	0.0070896	0.107243	0.0202898	0.325716	48935	HESPERADIN	ENSG00000254772; ENSG00000070770; ENSG00000112742; ENSG00000116141; ENSG00000101109; ENSG00000117676; ENSG00000281877; ENSG00000162302; ENSG00000100784; ENSG00000145242; ENSG00000101349; ENSG00000153208; ENSG00000138756; ENSG00000128829; ENSG00000013441; ENSG00000077264; ENSG00000140474; ENSG00000130413; ENSG00000115661; ENSG00000211455; ENSG00000072786; ENSG00000102225; ENSG00000154310; ENSG00000174672; ENSG00000291428; ENSG00000106799; ENSG00000044524; ENSG00000030304; ENSG00000027644; ENSG00000182511; ENSG00000074966; ENSG00000007047; ENSG00000080224; ENSG00000139567; ENSG00000103653; ENSG00000178999	36
mdd	Conditioned	HESPERETIN	pops	SET	6	-1.41443	-0.49894	-0.0092379	0.899944	1	0.92137	1	0.899944	1	48935	HESPERETIN	ENSG00000025434; ENSG00000185000; ENSG00000285482; ENSG00000163513; ENSG00000138823; ENSG00000057252; ENSG00000167780	7
mdd	Conditioned	HEXACHLOROPHENE	pops	SET	6	0.486406	0.13722	0.0025406	0.320074	0.880746	0.31335	0.869508	0.320074	0.880746	48935	HEXACHLOROPHENE	ENSG00000188612; ENSG00000165280; ENSG00000100453; ENSG00000167193; ENSG00000148672; ENSG00000204370	6
mdd	Conditioned	HEXAFLURONIUM	pops	SET	2	0.613834	0.48197	0.0051527	0.280321	0.840885	0.26967	0.817665	0.280321	0.840885	48935	HEXAFLURONIUM	ENSG00000114200; ENSG00000087085	2
mdd	Conditioned	HEXAHYDRODIFENIDOL	pops	SET	3	-0.799989	-0.28782	-0.0037685	0.767684	1	0.78814	1	0.767684	1	48935	HEXAHYDRODIFENIDOL	ENSG00000129673; ENSG00000127837; ENSG00000090861	3
mdd	Conditioned	HEXAMETHONIUM	pops	SET	6	2.85807	1.2286	0.022747	0.010058	0.24509	0.0021337	0.0479617	0.010058	0.24509	48935	HEXAMETHONIUM	ENSG00000140836; ENSG00000080644; ENSG00000162772; ENSG00000120903; ENSG00000101204; ENSG00000147434	6
mdd	Conditioned	HEXAMETHYLENEBISACETAMIDE	pops	SET	10	0.721226	0.16894	0.0040377	0.249171	0.808427	0.23539	0.770419	0.249171	0.808427	48935	HEXAMETHYLENEBISACETAMIDE	ENSG00000120094; ENSG00000189403; ENSG00000042832; ENSG00000142208; ENSG00000174775; ENSG00000276536; ENSG00000185499; ENSG00000131759; ENSG00000185664; ENSG00000080839; ENSG00000110448	11
mdd	Conditioned	HEXESTROL	pops	SET	3	0.0888795	0.048306	0.00063248	0.459326	0.98042	0.46459	0.999592	0.459326	0.98042	48935	HEXESTROL	ENSG00000187134; ENSG00000091831; ENSG00000140009	3
mdd	Conditioned	HEXOBARBITAL	pops	SET	4	3.98545	2.0757	0.031381	0.00132484	0.116682	3.3818e-05	0.00231776	0.00132484	0.116682	48935	HEXOBARBITAL	ENSG00000175344; ENSG00000274542; ENSG00000282088; ENSG00000101204; ENSG00000120251; ENSG00000164418	6
mdd	Conditioned	HEXOCYCLIUM	pops	SET	5	-0.426562	-0.13313	-0.0022502	0.64885	1	0.66515	1	0.64885	1	48935	HEXOCYCLIUM	ENSG00000129673; ENSG00000090861; ENSG00000127837; ENSG00000168539; ENSG00000133019	5
mdd	Conditioned	HEXYLCAINE	pops	SET	10	2.76717	0.90492	0.021627	0.0118106	0.259635	0.0028304	0.0581712	0.0118106	0.259635	48935	HEXYLCAINE	ENSG00000183873; ENSG00000185313; ENSG00000169432; ENSG00000153253; ENSG00000144285; ENSG00000136546; ENSG00000196876; ENSG00000136531; ENSG00000007314; ENSG00000168356	10
mdd	Conditioned	HG1010201	pops	SET	2	0.240653	0.16279	0.0017404	0.404068	0.945482	0.40491	0.956127	0.404068	0.945482	48935	HG-10-102-01	ENSG00000133216; ENSG00000151491	2
mdd	Conditioned	HG2	pops	SET	6	0.985009	0.4133	0.0076522	0.182463	0.731873	0.16231	0.656891	0.182463	0.731873	48935	HG2+	ENSG00000102554; ENSG00000124557; ENSG00000292177; ENSG00000119138; ENSG00000145741; ENSG00000133639; ENSG00000161798	7
mdd	Conditioned	HG99101	pops	SET	2	-2.71169	-1.7261	-0.018453	0.989684	1	0.99665	1	0.989684	1	48935	HG-9-91-01	ENSG00000163520; ENSG00000149806	2
mdd	Conditioned	HINOKININ	pops	SET	3	0.200576	0.12118	0.0015866	0.418454	0.954499	0.42052	0.96786	0.418454	0.954499	48935	HINOKININ	ENSG00000157103; ENSG00000142319; ENSG00000276996; ENSG00000103546	4
mdd	Conditioned	HISTAMINE	pops	SET	8	-0.638795	-0.20513	-0.0043852	0.719547	1	0.73852	1	0.719547	1	48935	HISTAMINE	ENSG00000113749; ENSG00000078140; ENSG00000134489; ENSG00000164638; ENSG00000160789; ENSG00000291043; ENSG00000196639; ENSG00000101180; ENSG00000168453	9
mdd	Conditioned	HISTIDINE	pops	SET	6	-0.29738	-0.10455	-0.0019357	0.602803	1	0.61691	1	0.602803	1	48935	HISTIDINE	ENSG00000161203; ENSG00000198589; ENSG00000110446; ENSG00000078140; ENSG00000291043; ENSG00000118298; ENSG00000111640	7
mdd	Conditioned	HISTONEDEACETYLASEINHIBITOR	pops	SET	8	2.10843	0.67569	0.014445	0.0359074	0.402034	0.017505	0.190951	0.0359074	0.402034	48935	HISTONE_DEACETYLASE_INHIBITOR	ENSG00000129757; ENSG00000273707; ENSG00000165731; ENSG00000136997; ENSG00000123358; ENSG00000169429; ENSG00000166922; ENSG00000277614; ENSG00000281931; ENSG00000143384; ENSG00000134982	11
mdd	Conditioned	HIVTAT	pops	SET	3	0.852857	0.36446	0.0047719	0.214029	0.76965	0.19688	0.715721	0.214029	0.76965	48935	HIV-TAT	ENSG00000107796; ENSG00000184009; ENSG00000291420; ENSG00000075624	4
mdd	Conditioned	HJC0152	pops	SET	2	0.298933	0.21742	0.0023244	0.383455	0.929739	0.3825	0.934178	0.383455	0.929739	48935	HJC0152	ENSG00000143924; ENSG00000171094	2
mdd	Conditioned	HJC0350	pops	SET	2	-0.0220479	-0.01639	-0.00017522	0.500694	1	0.50879	1	0.500694	1	48935	HJC_0350	ENSG00000163359; ENSG00000091428	2
mdd	Conditioned	HMGCOAREDUCTASEINHIBITOR	pops	SET	4	1.35542	0.59519	0.0089982	0.112039	0.615718	0.08765	0.481302	0.112039	0.615718	48935	HMG-COA_REDUCTASE_INHIBITOR	ENSG00000112062; ENSG00000136244; ENSG00000130164; ENSG00000113161	4
mdd	Conditioned	HMN214	pops	SET	2	0.572332	0.37375	0.0039956	0.29292	0.852709	0.28355	0.833432	0.29292	0.852709	48935	HMN-214	ENSG00000147889; ENSG00000166851	2
mdd	Conditioned	HMPL453	pops	SET	3	-2.46799	-1.2009	-0.015724	0.983574	1	0.9932	1	0.983574	1	48935	HMPL-453	ENSG00000068078; ENSG00000066468; ENSG00000077782	3
mdd	Conditioned	HOMOHARRINGTONINE	pops	SET	5	-0.64236	-0.27881	-0.0047124	0.720662	1	0.73968	1	0.720662	1	48935	HOMOHARRINGTONINE	ENSG00000100316; ENSG00000089685; ENSG00000164362; ENSG00000186716; ENSG00000097007	5
mdd	Conditioned	HOMOQUINOLINICACID	pops	SET	5	0.962735	0.42214	0.007135	0.187498	0.739402	0.16785	0.666862	0.187498	0.739402	48935	HOMOQUINOLINIC_ACID	ENSG00000257316; ENSG00000215325; ENSG00000161509; ENSG00000183454; ENSG00000176884; ENSG00000273079; ENSG00000105464	7
mdd	Conditioned	HONOKIOL	pops	SET	8	-0.170636	-0.058772	-0.0012564	0.556139	1	0.56774	1	0.556139	1	48935	HONOKIOL	ENSG00000115665; ENSG00000118260; ENSG00000186350; ENSG00000188822; ENSG00000171298; ENSG00000291507; ENSG00000012779; ENSG00000275565; ENSG00000095303; ENSG00000073756	10
mdd	Conditioned	HP220	pops	SET	2	0.17894	0.14667	0.001568	0.426326	0.959318	0.42899	0.973168	0.426326	0.959318	48935	HP(2-20)	ENSG00000072210; ENSG00000143149	2
mdd	Conditioned	HPOLYGYRUSTGFBETAMIMIC	pops	SET	2	2.00124	1.4577	0.015584	0.0426676	0.431022	0.022691	0.223868	0.0426676	0.431022	48935	H._POLYGYRUS_TGF-&BETA;_MIMIC	ENSG00000088538; ENSG00000119772	2
mdd	Conditioned	HS014	pops	SET	2	-1.32487	-0.90462	-0.0096711	0.885593	1	0.90738	1	0.885593	1	48935	HS014	ENSG00000154188; ENSG00000091879	2
mdd	Conditioned	HS024	pops	SET	3	0.0840726	0.048235	0.00063154	0.461114	0.981337	0.4665	1	0.461114	0.981337	48935	HS024	ENSG00000154188; ENSG00000029534; ENSG00000091879	3
mdd	Conditioned	HS1421	pops	SET	2	-1.39932	-1.0648	-0.011384	0.897646	1	0.91914	1	0.897646	1	48935	HS-142-1	ENSG00000108813; ENSG00000064195	2
mdd	Conditioned	HS665	pops	SET	2	-0.633728	-0.43591	-0.0046602	0.717938	1	0.73687	1	0.717938	1	48935	HS665	ENSG00000101986; ENSG00000175336; ENSG00000164978	3
mdd	Conditioned	HSD1590	pops	SET	2	0.997235	0.49403	0.0052816	0.179725	0.727734	0.15933	0.650873	0.179725	0.727734	48935	HSD1590	ENSG00000168925; ENSG00000285346; ENSG00000171793	3
mdd	Conditioned	HSP90INHIBITORLAM003A	pops	SET	2	-1.24304	-0.46553	-0.0049769	0.871161	1	0.89307	1	0.871161	1	48935	HSP90_INHIBITOR_LAM-003A	ENSG00000096384; ENSG00000080824	2
mdd	Conditioned	HSP90INHIBITORXL888	pops	SET	4	-0.324235	-0.10323	-0.0015606	0.612466	1	0.62712	1	0.612466	1	48935	HSP90_INHIBITOR_XL888	ENSG00000157764; ENSG00000096384; ENSG00000080824; ENSG00000213281	4
mdd	Conditioned	HT0712	pops	SET	4	3.21965	1.1687	0.017669	0.0052861	0.198276	0.00064287	0.0210006	0.0052861	0.198276	48935	HT-0712	ENSG00000065989; ENSG00000184588; ENSG00000113448; ENSG00000105650; ENSG00000285188	5
mdd	Conditioned	HTERTVACCINEV934V935	pops	SET	2	-0.948739	-0.68479	-0.0073209	0.807157	1	0.82862	1	0.807157	1	48935	HTERT_VACCINE_V934/V935	ENSG00000129566; ENSG00000291791; ENSG00000130826; ENSG00000164362	4
mdd	Conditioned	HTH02006	pops	SET	2	1.51458	0.82663	0.0088373	0.0893023	0.566117	0.064948	0.409777	0.0893023	0.566117	48935	HTH-02-006	ENSG00000182944; ENSG00000074590	2
mdd	Conditioned	HTL6641	pops	SET	2	0.143881	0.097318	0.0010404	0.439093	0.967658	0.4428	0.984054	0.439093	0.967658	48935	HTL6641	ENSG00000166313; ENSG00000034053; ENSG00000276495	3
mdd	Conditioned	HU210	pops	SET	4	-0.306272	-0.093955	-0.0014204	0.606023	1	0.6203	1	0.606023	1	48935	HU-210	ENSG00000145888; ENSG00000101958; ENSG00000138031; ENSG00000188822; ENSG00000134940	5
mdd	Conditioned	HUMANC1ESTERASEINHIBITOR	pops	SET	4	-0.539538	-0.25259	-0.0038187	0.687285	1	0.70524	1	0.687285	1	48935	HUMAN_C1-ESTERASE_INHIBITOR	ENSG00000131187; ENSG00000164344; ENSG00000182326; ENSG00000088926	4
mdd	Conditioned	HUMANCALCITONIN	pops	SET	2	0.0906469	0.069547	0.00074352	0.458666	0.979995	0.46389	0.999136	0.458666	0.979995	48935	HUMAN_CALCITONIN	ENSG00000004948; ENSG00000087085	2
mdd	Conditioned	HUMANCHORIONICGONADOTROPIN	pops	SET	12	-2.88138	-0.72821	-0.019064	0.992522	1	0.99802	1	0.992522	1	48935	HUMAN_CHORIONIC_GONADOTROPIN	ENSG00000006128; ENSG00000104899; ENSG00000128342; ENSG00000157017; ENSG00000079435; ENSG00000118523; ENSG00000124882; ENSG00000187134; ENSG00000169245; ENSG00000137491; ENSG00000124205; ENSG00000130427	12
mdd	Conditioned	HUMANIN	pops	SET	2	0.17894	0.14667	0.001568	0.426326	0.959318	0.42899	0.973168	0.426326	0.959318	48935	HUMANIN	ENSG00000072210; ENSG00000143149	2
mdd	Conditioned	HUMANIZEDSMARTANTIIL12ANTIBODY	pops	SET	2	-1.50199	-1.0091	-0.010788	0.912509	1	0.93344	1	0.912509	1	48935	HUMANIZED_SMART_ANTI-IL-12_ANTIBODY	ENSG00000113302; ENSG00000168811	2
mdd	Conditioned	HUMANTHYMOSINFRACTION5	pops	SET	2	-2.19704	-1.5867	-0.016963	0.97292	1	0.98598	1	0.97292	1	48935	HUMAN_THYMOSIN-FRACTION_5	ENSG00000154096; ENSG00000134460	2
mdd	Conditioned	HUMAXIL15	pops	SET	2	-1.20899	-0.88538	-0.0094654	0.864699	1	0.88666	1	0.864699	1	48935	HUMAX-IL15	ENSG00000004468; ENSG00000164136	2
mdd	Conditioned	HYALURONICACID	pops	SET	4	-0.260372	-0.088774	-0.0013421	0.589264	1	0.60271	1	0.589264	1	48935	HYALURONIC_ACID	ENSG00000090339; ENSG00000026508; ENSG00000072571; ENSG00000133800	4
mdd	Conditioned	HYDRALAZINE	pops	SET	2	-1.23172	-0.76204	-0.0081468	0.869041	1	0.89096	1	0.869041	1	48935	HYDRALAZINE	ENSG00000131471; ENSG00000100985	2
mdd	Conditioned	HYDRALAZINEISOSORBIDEDINITRATE	pops	SET	2	-0.509141	-0.35953	-0.0038437	0.677153	1	0.69467	1	0.677153	1	48935	HYDRALAZINE_/_ISOSORBIDE_DINITRATE	ENSG00000111664; ENSG00000156006	2
mdd	Conditioned	HYDROCHLOROTHIAZIDE	pops	SET	40	-1.12354	-0.15852	-0.0075707	0.847403	1	0.86938	1	0.847403	1	48935	HYDROCHLOROTHIAZIDE	ENSG00000070915; ENSG00000140718; ENSG00000125753; ENSG00000183117; ENSG00000145743; ENSG00000127337; ENSG00000151475; ENSG00000111664; ENSG00000134240; ENSG00000106617; ENSG00000143839; ENSG00000103653; ENSG00000123901; ENSG00000146963; ENSG00000128918; ENSG00000153930; ENSG00000111665; ENSG00000198873; ENSG00000166828; ENSG00000168769; ENSG00000138193; ENSG00000181915; ENSG00000111667; ENSG00000070081; ENSG00000148737; ENSG00000139734; ENSG00000101158; ENSG00000172061; ENSG00000187122; ENSG00000165973; ENSG00000139865; ENSG00000102595; ENSG00000203857; ENSG00000132323; ENSG00000127325; ENSG00000133742; ENSG00000074410; ENSG00000104267; ENSG00000167434; ENSG00000107159; ENSG00000156113	41
mdd	Conditioned	HYDROCODONE	pops	SET	7	1.13769	0.42635	0.008526	0.15026	0.683988	0.12763	0.583918	0.15026	0.683988	48935	HYDROCODONE	ENSG00000112038; ENSG00000116329; ENSG00000172264; ENSG00000183066; ENSG00000100167; ENSG00000122375; ENSG00000082556	7
mdd	Conditioned	HYDROCORTAMATE	pops	SET	2	-0.911713	-0.68084	-0.0072787	0.79777	1	0.81903	1	0.79777	1	48935	HYDROCORTAMATE	ENSG00000135046; ENSG00000113580	2
mdd	Conditioned	HYDROCORTISONE	pops	SET	4	-1.55133	-0.81583	-0.012334	0.919051	1	0.93958	1	0.919051	1	48935	HYDROCORTISONE	ENSG00000113580; ENSG00000135046; ENSG00000007171; ENSG00000151623	4
mdd	Conditioned	HYDROCORTISONEBUTYRATE	pops	SET	16	-1.2554	-0.25069	-0.0075774	0.873401	1	0.89532	1	0.873401	1	48935	HYDROCORTISONE_BUTYRATE	ENSG00000135744; ENSG00000206047; ENSG00000284983; ENSG00000101384; ENSG00000264720; ENSG00000175387; ENSG00000176387; ENSG00000148400; ENSG00000163273; ENSG00000122852; ENSG00000173599; ENSG00000169136; ENSG00000266518; ENSG00000069482; ENSG00000136931; ENSG00000081237; ENSG00000262418; ENSG00000103044; ENSG00000169896; ENSG00000102970; ENSG00000157514; ENSG00000113580	22
mdd	Conditioned	HYDROFLUMETHIAZIDE	pops	SET	9	-2.74646	-0.79241	-0.017967	0.990337	1	0.99698	1	0.990337	1	48935	HYDROFLUMETHIAZIDE	ENSG00000070915; ENSG00000074803; ENSG00000163399; ENSG00000133742; ENSG00000074410; ENSG00000104267; ENSG00000167434; ENSG00000107159; ENSG00000156113	9
mdd	Conditioned	HYDROGENPEROXIDE	pops	SET	15	-1.12593	-0.26573	-0.0077771	0.847905	1	0.8699	1	0.847905	1	48935	HYDROGEN_PEROXIDE	ENSG00000081237; ENSG00000262418; ENSG00000115159; ENSG00000079246; ENSG00000166033; ENSG00000117450; ENSG00000058404; ENSG00000101981; ENSG00000197837; ENSG00000118523; ENSG00000198931; ENSG00000184047; ENSG00000005844; ENSG00000122852; ENSG00000160255; ENSG00000158517; ENSG00000151790; ENSG00000262635	18
mdd	Conditioned	HYDROMORPHONE	pops	SET	2	0.0334406	0.021717	0.00023218	0.479902	0.993698	0.48666	1	0.479902	0.993698	48935	HYDROMORPHONE	ENSG00000112038; ENSG00000116329	2
mdd	Conditioned	HYDROQUINONE	pops	SET	4	-1.98881	-0.85493	-0.012925	0.960797	1	0.97663	1	0.960797	1	48935	HYDROQUINONE	ENSG00000077498; ENSG00000101017; ENSG00000137869; ENSG00000181019	4
mdd	Conditioned	HYDROXYAMINE	pops	SET	2	-1.22377	-0.89143	-0.00953	0.867548	1	0.88947	1	0.867548	1	48935	HYDROXYAMINE	ENSG00000108468; ENSG00000235268	2
mdd	Conditioned	HYDROXYAMPHETAMINE	pops	SET	9	-0.547733	-0.18704	-0.0042409	0.690001	1	0.70806	1	0.690001	1	48935	HYDROXYAMPHETAMINE	ENSG00000146399; ENSG00000188778; ENSG00000170214; ENSG00000184160; ENSG00000169252; ENSG00000120907; ENSG00000274286; ENSG00000171873; ENSG00000043591; ENSG00000150594	10
mdd	Conditioned	HYDROXYCAMPTOTHECIN	pops	SET	2	1.42793	0.64174	0.0068607	0.101172	0.593413	0.076665	0.448166	0.101172	0.593413	48935	HYDROXYCAMPTOTHECIN	ENSG00000244734; ENSG00000198900	2
mdd	Conditioned	HYDROXYCHLOROQUINE	pops	SET	7	-0.169585	-0.06237	-0.0012472	0.555762	1	0.56733	1	0.555762	1	48935	HYDROXYCHLOROQUINE	ENSG00000115008; ENSG00000196664; ENSG00000106976; ENSG00000123453; ENSG00000164342; ENSG00000116984; ENSG00000173638; ENSG00000239732	8
mdd	Conditioned	HYDROXYFASUDIL	pops	SET	3	2.14183	1.4407	0.018863	0.0340202	0.395246	0.016113	0.181179	0.0340202	0.395246	48935	HYDROXYFASUDIL	ENSG00000183943; ENSG00000171033; ENSG00000072062; ENSG00000288516; ENSG00000067900	5
mdd	Conditioned	HYDROXYPROGESTERONECAPROATE	pops	SET	6	0.668607	0.26878	0.0049764	0.264148	0.821929	0.25188	0.792124	0.264148	0.821929	48935	HYDROXYPROGESTERONE CAPROATE	ENSG00000082175; ENSG00000169083; ENSG00000091831; ENSG00000140009; ENSG00000012504; ENSG00000144852; ENSG00000113580	7
mdd	Conditioned	HYDROXYPROGESTERONECAPROATEUSP	pops	SET	3	-0.537937	-0.32791	-0.0042933	0.686749	1	0.70468	1	0.686749	1	48935	HYDROXYPROGESTERONE_CAPROATE_(USP)	ENSG00000082175; ENSG00000187258; ENSG00000073734; ENSG00000276582	4
mdd	Conditioned	HYDROXYSTILBAMIDINE	pops	SET	3	0.985716	0.51757	0.0067766	0.182306	0.73165	0.16214	0.656489	0.182306	0.73165	48935	HYDROXYSTILBAMIDINE	ENSG00000101751; ENSG00000161800; ENSG00000177889	3
mdd	Conditioned	HYDROXYUREA	pops	SET	14	0.262492	0.064287	0.0018177	0.396306	0.938928	0.39647	0.948696	0.396306	0.938928	48935	HYDROXYUREA	ENSG00000167325; ENSG00000130707; ENSG00000169375; ENSG00000197442; ENSG00000136826; ENSG00000151247; ENSG00000107447; ENSG00000146729; ENSG00000152266; ENSG00000291137; ENSG00000120129; ENSG00000047457; ENSG00000168769; ENSG00000171848; ENSG00000048392	15
mdd	Conditioned	HYMENOICACID	pops	SET	2	1.06558	0.7445	0.0079592	0.164913	0.706471	0.14331	0.617494	0.164913	0.706471	48935	HYMENOIC_ACID	ENSG00000062822; ENSG00000166169	2
mdd	Conditioned	HYODEOXYCHOLICACID	pops	SET	2	0.452099	0.2176	0.0023263	0.331258	0.890142	0.3256	0.883021	0.331258	0.890142	48935	HYODEOXYCHOLIC_ACID	ENSG00000131408; ENSG00000025434	2
mdd	Conditioned	HYOSCYAMINE	pops	SET	5	1.22569	0.48801	0.0082484	0.133718	0.657283	0.11017	0.542039	0.133718	0.657283	48935	HYOSCYAMINE	ENSG00000184984; ENSG00000168539; ENSG00000181072; ENSG00000133019; ENSG00000180720	5
mdd	Conditioned	HYPERBARICOXYGEN	pops	SET	5	1.60547	0.68433	0.011567	0.0782795	0.539446	0.054204	0.370147	0.0782795	0.539446	48935	HYPERBARIC_OXYGEN	ENSG00000087088; ENSG00000115310; ENSG00000171791; ENSG00000100644; ENSG00000176697	5
mdd	Conditioned	HYPERFORIN	pops	SET	2	0.983749	0.92435	0.009882	0.182743	0.732213	0.16263	0.657629	0.182743	0.732213	48935	HYPERFORIN	ENSG00000108773; ENSG00000157087	2
mdd	Conditioned	HYPERIN	pops	SET	2	-0.47476	-0.32513	-0.0034759	0.665468	1	0.68252	1	0.665468	1	48935	HYPERIN	ENSG00000159640; ENSG00000085662	2
mdd	Conditioned	HYPOESTOXIDE	pops	SET	2	0.0967131	0.049255	0.00052657	0.456417	0.978522	0.46148	0.996647	0.456417	0.978522	48935	HYPOESTOXIDE	ENSG00000104365; ENSG00000125538; ENSG00000232810; ENSG00000204490; ENSG00000228321; ENSG00000228849; ENSG00000228978; ENSG00000223952; ENSG00000230108; ENSG00000206439	10
mdd	Conditioned	HYPOXANTHINE	pops	SET	4	-0.427049	-0.22406	-0.0033874	0.649017	1	0.66533	1	0.649017	1	48935	HYPOXANTHINE	ENSG00000158125; ENSG00000171791; ENSG00000136997; ENSG00000198805; ENSG00000291814	5
mdd	Conditioned	HYPOXISHEMEROCALLIDEAROOTEXTRACT	pops	SET	2	0.420067	0.3037	0.0032468	0.341895	0.897864	0.33722	0.893148	0.341895	0.897864	48935	HYPOXIS_HEMEROCALLIDEA_ROOT_EXTRACT	ENSG00000144852; ENSG00000172179	2
mdd	Conditioned	IABOPX	pops	SET	2	2.50375	1.2674	0.01355	0.0186231	0.311989	0.0061472	0.0976349	0.0186231	0.311989	48935	I-ABOPX	ENSG00000167972; ENSG00000107331	2
mdd	Conditioned	IACS9439	pops	SET	2	-0.0458701	-0.034015	-0.00036365	0.509611	1	0.51829	1	0.509611	1	48935	IACS-9439	ENSG00000130226; ENSG00000188641	2
mdd	Conditioned	IAPINHIBITORHGS1029	pops	SET	3	-0.21862	-0.10257	-0.0013429	0.573895	1	0.58652	1	0.573895	1	48935	IAP_INHIBITOR_HGS1029	ENSG00000023445; ENSG00000101966; ENSG00000110330; ENSG00000089685	4
mdd	Conditioned	IBALIZUMAB	pops	SET	2	-1.7508	-1.258	-0.013449	0.941326	1	0.96	1	0.941326	1	48935	IBALIZUMAB	ENSG00000010610; ENSG00000136732	2
mdd	Conditioned	IBANDRONATE	pops	SET	3	-1.46531	-0.55849	-0.0073123	0.90743	1	0.92857	1	0.90743	1	48935	IBANDRONATE	ENSG00000152266; ENSG00000160752; ENSG00000106605	3
mdd	Conditioned	IBC293	pops	SET	2	-0.785842	-0.48433	-0.0051778	0.763663	1	0.78401	1	0.763663	1	48935	IBC_293	ENSG00000136250; ENSG00000255398	2
mdd	Conditioned	IBCASERTIB	pops	SET	5	-3.20352	-1.3079	-0.022107	0.995946	1	0.99932	1	0.995946	1	48935	IBCASERTIB	ENSG00000254772; ENSG00000178999; ENSG00000102755; ENSG00000037280; ENSG00000128052	5
mdd	Conditioned	IBERDOMIDE	pops	SET	4	1.07111	0.34901	0.0052763	0.163769	0.704592	0.14207	0.614868	0.163769	0.704592	48935	IBERDOMIDE	ENSG00000113851; ENSG00000139842; ENSG00000100387; ENSG00000167986	4
mdd	Conditioned	IBET151	pops	SET	6	4.75173	1.8613	0.034461	0.000315718	0.0593865	1.0176e-06	0.000139485	0.000315718	0.0593865	48935	I-BET151	ENSG00000141867; ENSG00000118058; ENSG00000169925; ENSG00000143590; ENSG00000119772; ENSG00000243364; ENSG00000204256; ENSG00000234704; ENSG00000234507; ENSG00000230678; ENSG00000236227; ENSG00000235307; ENSG00000215077	13
mdd	Conditioned	IBET762	pops	SET	7	4.72258	1.3712	0.027422	0.000334145	0.0610126	1.1739e-06	0.000155256	0.000334145	0.0610126	48935	I-BET-762	ENSG00000204256; ENSG00000234704; ENSG00000234507; ENSG00000230678; ENSG00000236227; ENSG00000235307; ENSG00000215077; ENSG00000169925; ENSG00000141867; ENSG00000187957; ENSG00000243364; ENSG00000143590; ENSG00000137948; ENSG00000117713	14
mdd	Conditioned	IBIPINABANT	pops	SET	5	1.86768	0.62853	0.010624	0.0526731	0.46933	0.030913	0.270904	0.0526731	0.46933	48935	IBIPINABANT	ENSG00000118432; ENSG00000134940; ENSG00000188822; ENSG00000149295; ENSG00000178394	5
mdd	Conditioned	IBMECA	pops	SET	3	0.0387502	0.020748	0.00027165	0.477938	0.992223	0.48455	1	0.477938	0.992223	48935	IB-MECA	ENSG00000163485; ENSG00000128271; ENSG00000170425; ENSG00000282608	4
mdd	Conditioned	IBMX	pops	SET	9	0.409003	0.11394	0.0025835	0.345582	0.900381	0.34127	0.897466	0.345582	0.900381	48935	IBMX	ENSG00000163485; ENSG00000186642; ENSG00000152270; ENSG00000113448; ENSG00000138735; ENSG00000185527; ENSG00000205268; ENSG00000073417; ENSG00000160191	9
mdd	Conditioned	IBODUTANT	pops	SET	2	0.109664	0.077595	0.00082955	0.451661	0.975228	0.45634	0.992729	0.451661	0.975228	48935	IBODUTANT	ENSG00000075073; ENSG00000171885	2
mdd	Conditioned	IBRUTINIB	pops	SET	4	-3.88102	-1.3263	-0.020052	0.998857	1	0.99995	1	0.998857	1	48935	IBRUTINIB	ENSG00000010671; ENSG00000197943; ENSG00000172936; ENSG00000169242; ENSG00000102010; ENSG00000136573; ENSG00000285369	7
mdd	Conditioned	IBUDILAST	pops	SET	12	1.59732	0.40607	0.010631	0.0792172	0.54145	0.055107	0.37336	0.0792172	0.54145	48935	IBUDILAST	ENSG00000184588; ENSG00000138735; ENSG00000065989; ENSG00000105650; ENSG00000285188; ENSG00000172572; ENSG00000112541; ENSG00000049089; ENSG00000204248; ENSG00000223699; ENSG00000227801; ENSG00000230930; ENSG00000235708; ENSG00000232541; ENSG00000206290; ENSG00000123500; ENSG00000060718; ENSG00000113448; ENSG00000125538; ENSG00000136244	20
mdd	Conditioned	IBUFENAC	pops	SET	2	-0.529598	-0.366	-0.0039128	0.683988	1	0.7018	1	0.683988	1	48935	IBUFENAC	ENSG00000073756; ENSG00000095303	2
mdd	Conditioned	IBUPROFEN	pops	SET	2	-0.529598	-0.366	-0.0039128	0.683988	1	0.7018	1	0.683988	1	48935	IBUPROFEN	ENSG00000095303; ENSG00000073756	2
mdd	Conditioned	IBUPROFENPICONOL	pops	SET	2	-0.529598	-0.366	-0.0039128	0.683988	1	0.7018	1	0.683988	1	48935	IBUPROFEN PICONOL	ENSG00000095303; ENSG00000073756	2
mdd	Conditioned	IBUPROFENSODIUMSALT	pops	SET	8	-1.45961	-0.44543	-0.0095223	0.906593	1	0.92779	1	0.906593	1	48935	IBUPROFEN,_SODIUM_SALT	ENSG00000138115; ENSG00000171234; ENSG00000242110; ENSG00000197888; ENSG00000156096; ENSG00000288702; ENSG00000171522; ENSG00000163464; ENSG00000160951; ENSG00000073754	10
mdd	Conditioned	IBUTAMOREN	pops	SET	3	-0.185744	-0.11106	-0.0014541	0.561745	1	0.57368	1	0.561745	1	48935	IBUTAMOREN	ENSG00000121853; ENSG00000161905; ENSG00000112964	3
mdd	Conditioned	IBUTILIDE	pops	SET	7	3.25278	1.1656	0.023308	0.00498654	0.195588	0.00057277	0.0193167	0.00498654	0.195588	48935	IBUTILIDE	ENSG00000151067; ENSG00000285479; ENSG00000067191; ENSG00000153956; ENSG00000002330; ENSG00000110680; ENSG00000141428; ENSG00000055118	8
mdd	Conditioned	IC11	pops	SET	2	-0.418612	-0.20242	-0.002164	0.646085	1	0.66225	1	0.646085	1	48935	I-C11	ENSG00000115207; ENSG00000157168	2
mdd	Conditioned	IC261	pops	SET	13	2.54558	0.56881	0.015499	0.017329	0.302146	0.0054593	0.0899436	0.017329	0.302146	48935	IC261	ENSG00000196361; ENSG00000120690; ENSG00000109381; ENSG00000141551; ENSG00000162736; ENSG00000117362; ENSG00000080815; ENSG00000143801; ENSG00000205155; ENSG00000138613; ENSG00000113712; ENSG00000213923; ENSG00000133275	13
mdd	Conditioned	ICA069673	pops	SET	2	-0.0438404	-0.032747	-0.00035009	0.508852	1	0.51748	1	0.508852	1	48935	ICA-069673	ENSG00000075043; ENSG00000281151; ENSG00000184156	3
mdd	Conditioned	ICA105574	pops	SET	2	0.597911	0.38811	0.0041492	0.285123	0.845094	0.27495	0.822815	0.285123	0.845094	48935	ICA-105574	ENSG00000002330; ENSG00000136881; ENSG00000276559	3
mdd	Conditioned	ICA105665	pops	SET	5	-0.977251	-0.46008	-0.0077764	0.814182	1	0.83577	1	0.814182	1	48935	ICA-105665	ENSG00000053918; ENSG00000282076; ENSG00000075043; ENSG00000281151; ENSG00000184156; ENSG00000185760; ENSG00000117013	7
mdd	Conditioned	ICA121431	pops	SET	2	3.07716	2.2847	0.024425	0.00682012	0.21826	0.0010465	0.029756	0.00682012	0.21826	48935	ICA-121431	ENSG00000144285; ENSG00000153253	2
mdd	Conditioned	ICARITIN	pops	SET	2	0.153869	0.1143	0.001222	0.43544	0.965397	0.43886	0.980375	0.43544	0.965397	48935	ICARITIN	ENSG00000091831; ENSG00000138735	2
mdd	Conditioned	ICATIBANT	pops	SET	2	0.143717	0.084902	0.00090766	0.439149	0.967658	0.44286	0.984054	0.439149	0.967658	48935	ICATIBANT	ENSG00000168398; ENSG00000110881	2
mdd	Conditioned	ICBP112	pops	SET	5	4.71389	1.7555	0.029672	0.000340321	0.0612265	1.2254e-06	0.000161196	0.000340321	0.0612265	48935	I-CBP112	ENSG00000118058; ENSG00000090863; ENSG00000111087; ENSG00000005339; ENSG00000100393	5
mdd	Conditioned	ICED2	pops	SET	2	0.156838	0.091443	0.00097759	0.434351	0.964731	0.43769	0.979461	0.434351	0.964731	48935	ICED-2	ENSG00000171051; ENSG00000136877	2
mdd	Conditioned	ICG001	pops	SET	2	3.08687	2.3037	0.024628	0.00669926	0.216103	0.0010133	0.0291339	0.00669926	0.216103	48935	ICG-001	ENSG00000134982; ENSG00000168036	2
mdd	Conditioned	ICI164384	pops	SET	2	0.557121	0.35512	0.0037965	0.297623	0.857306	0.28873	0.8399	0.297623	0.857306	48935	ICI-164384	ENSG00000140009; ENSG00000091831	2
mdd	Conditioned	ICI192605	pops	SET	2	0.183822	0.13212	0.0014125	0.424531	0.958098	0.42708	0.972036	0.424531	0.958098	48935	ICI_192605	ENSG00000267467; ENSG00000006638	2
mdd	Conditioned	ICI198615	pops	SET	2	-1.82031	-1.1958	-0.012784	0.947759	1	0.96564	1	0.947759	1	48935	ICI198615	ENSG00000116748; ENSG00000135409	2
mdd	Conditioned	ICI199441	pops	SET	5	-0.291086	-0.11364	-0.0019208	0.600505	1	0.61451	1	0.600505	1	48935	ICI-199441	ENSG00000100197; ENSG00000283284; ENSG00000272532; ENSG00000280905; ENSG00000275211; ENSG00000282966; ENSG00000116329; ENSG00000082556; ENSG00000112038; ENSG00000181408	10
mdd	Conditioned	ICI89406	pops	SET	2	-0.45788	-0.34221	-0.0036584	0.659696	1	0.67648	1	0.659696	1	48935	ICI-89406	ENSG00000175164; ENSG00000281879; ENSG00000043591; ENSG00000169252	4
mdd	Conditioned	ICILIN	pops	SET	2	-1.07514	-0.80312	-0.008586	0.83695	1	0.85884	1	0.83695	1	48935	ICILIN	ENSG00000104321; ENSG00000144481	2
mdd	Conditioned	ICOA13	pops	SET	2	0.933921	0.69579	0.0074385	0.194225	0.74596	0.17518	0.677181	0.194225	0.74596	48935	ICOA-13	ENSG00000151150; ENSG00000145362	2
mdd	Conditioned	ICOSAPENT	pops	SET	11	0.95624	0.24037	0.006025	0.188992	0.740516	0.16948	0.669263	0.188992	0.740516	48935	ICOSAPENT	ENSG00000123983; ENSG00000068366; ENSG00000149485; ENSG00000126266; ENSG00000112033; ENSG00000132170; ENSG00000095303; ENSG00000073756; ENSG00000183023; ENSG00000196689; ENSG00000176340; ENSG00000115419	12
mdd	Conditioned	ICOTINIB	pops	SET	2	-1.16737	-0.87053	-0.0093066	0.856479	1	0.87846	1	0.856479	1	48935	ICOTINIB	ENSG00000146648; ENSG00000165841; ENSG00000204348; ENSG00000225682; ENSG00000236765; ENSG00000224313; ENSG00000206346; ENSG00000234798	8
mdd	Conditioned	ICRT14	pops	SET	2	3.50478	2.6193	0.028002	0.00318323	0.163739	0.00022912	0.0099797	0.00318323	0.163739	48935	ICRT-14	ENSG00000168036; ENSG00000196628	2
mdd	Conditioned	IDARUBICIN	pops	SET	10	-2.45869	-0.5758	-0.013761	0.983286	1	0.99302	1	0.983286	1	48935	IDARUBICIN	ENSG00000122643; ENSG00000187758; ENSG00000197891; ENSG00000159231; ENSG00000051523; ENSG00000088002; ENSG00000128340; ENSG00000100365; ENSG00000275990; ENSG00000139083; ENSG00000131747	11
mdd	Conditioned	IDASANUTLIN	pops	SET	3	1.28054	0.66004	0.008642	0.124189	0.638362	0.10019	0.516682	0.124189	0.638362	48935	IDASANUTLIN	ENSG00000135679; ENSG00000171094; ENSG00000141510	3
mdd	Conditioned	IDAZOXAN	pops	SET	3	-0.747722	-0.41195	-0.0053937	0.752638	1	0.77268	1	0.752638	1	48935	IDAZOXAN	ENSG00000184160; ENSG00000274286; ENSG00000150594; ENSG00000073756	4
mdd	Conditioned	IDELALISIB	pops	SET	4	-0.0218656	-0.0094549	-0.00014294	0.500626	1	0.50872	1	0.500626	1	48935	IDELALISIB	ENSG00000171608; ENSG00000121879; ENSG00000051382; ENSG00000105851	4
mdd	Conditioned	IDOXIFENE	pops	SET	4	0.294347	0.14262	0.0021562	0.385071	0.931046	0.38425	0.936325	0.385071	0.931046	48935	IDOXIFENE	ENSG00000140009; ENSG00000144891; ENSG00000089250; ENSG00000091831	4
mdd	Conditioned	IDRA21	pops	SET	5	4.39407	2.0624	0.034859	0.00061754	0.0845721	5.5988e-06	0.000562582	0.00061754	0.0845721	48935	IDRA-21	ENSG00000130707; ENSG00000125675; ENSG00000223922; ENSG00000198363; ENSG00000155511; ENSG00000120251; ENSG00000152578	7
mdd	Conditioned	IDREVLORIDE	pops	SET	3	-1.11752	-0.63305	-0.0082885	0.846119	1	0.8681	1	0.846119	1	48935	IDREVLORIDE	ENSG00000168447; ENSG00000111319; ENSG00000166828	3
mdd	Conditioned	IDRONOXIL	pops	SET	5	0.513783	0.1724	0.0029139	0.311249	0.871449	0.30371	0.857669	0.311249	0.871449	48935	IDRONOXIL	ENSG00000063176; ENSG00000176170; ENSG00000101966; ENSG00000164305; ENSG00000003402; ENSG00000077097; ENSG00000165675	7
mdd	Conditioned	IFENPRODIL	pops	SET	3	1.62003	0.98731	0.012927	0.0766247	0.53599	0.052623	0.364971	0.0766247	0.53599	48935	IFENPRODIL	ENSG00000198793; ENSG00000184845; ENSG00000273079	3
mdd	Conditioned	IFETROBAN	pops	SET	2	0.183822	0.13212	0.0014125	0.424531	0.958098	0.42708	0.972036	0.424531	0.958098	48935	IFETROBAN	ENSG00000267467; ENSG00000006638	2
mdd	Conditioned	IFOSFAMIDE	pops	SET	16	-1.86821	-0.52037	-0.015729	0.951803	1	0.96912	1	0.951803	1	48935	IFOSFAMIDE	ENSG00000130816; ENSG00000136244; ENSG00000104892; ENSG00000255974; ENSG00000170430; ENSG00000170606; ENSG00000277925; ENSG00000197408; ENSG00000104884; ENSG00000108242; ENSG00000165841; ENSG00000138115; ENSG00000138109; ENSG00000160868; ENSG00000106258; ENSG00000160870; ENSG00000095303	17
mdd	Conditioned	IGMESINE	pops	SET	2	1.10401	0.61469	0.0065715	0.15698	0.69402	0.1348	0.599186	0.15698	0.69402	48935	IGMESINE	ENSG00000147955; ENSG00000197249; ENSG00000277377	3
mdd	Conditioned	IGN523	pops	SET	2	-0.26081	-0.25297	-0.0027044	0.589433	1	0.60288	1	0.589433	1	48935	IGN523	ENSG00000168003; ENSG00000145386	2
mdd	Conditioned	IGURATIMOD	pops	SET	5	-0.492573	-0.22117	-0.0037383	0.671496	1	0.68884	1	0.671496	1	48935	IGURATIMOD	ENSG00000240972; ENSG00000276701; ENSG00000056972; ENSG00000118777; ENSG00000156006; ENSG00000073756	6
mdd	Conditioned	IH636GRAPESEEDPROANTHOCYANIDINEXTRACT	pops	SET	5	-0.663881	-0.28835	-0.0048737	0.727397	1	0.74661	1	0.727397	1	48935	IH636_GRAPE_SEED_PROANTHOCYANIDIN_EXTRACT	ENSG00000110680; ENSG00000051382; ENSG00000184937; ENSG00000105851; ENSG00000089250	5
mdd	Conditioned	IIK7	pops	SET	2	0.933921	0.69579	0.0074385	0.194225	0.74596	0.17518	0.677181	0.194225	0.74596	48935	IIK7	ENSG00000145362; ENSG00000151150	2
mdd	Conditioned	IL10	pops	SET	5	-0.347656	-0.10963	-0.001853	0.620895	1	0.63595	1	0.620895	1	48935	IL-10	ENSG00000171094; ENSG00000170276; ENSG00000099985; ENSG00000160951; ENSG00000100243	5
mdd	Conditioned	IL12	pops	SET	5	0.100953	0.043878	0.00074163	0.454875	0.977572	0.45979	0.995039	0.454875	0.977572	48935	IL-12	ENSG00000112115; ENSG00000111276; ENSG00000138378; ENSG00000198959; ENSG00000105397	5
mdd	Conditioned	IL13	pops	SET	4	-1.10111	-0.50903	-0.0076957	0.84261	1	0.86457	1	0.84261	1	48935	IL-13	ENSG00000081041; ENSG00000128342; ENSG00000164342; ENSG00000166825	4
mdd	Conditioned	IL18	pops	SET	6	-0.548278	-0.21328	-0.0039488	0.690183	1	0.70825	1	0.690183	1	48935	IL-18	ENSG00000203747; ENSG00000135346; ENSG00000162747; ENSG00000115604; ENSG00000115607; ENSG00000150782	6
mdd	Conditioned	IL21	pops	SET	2	0.890688	0.46762	0.0049993	0.204585	0.760097	0.18655	0.697837	0.204585	0.760097	48935	IL-21	ENSG00000138684; ENSG00000103522	2
mdd	Conditioned	IL2915GAMMACHAINRECEPTORINHIBITORBNZ1	pops	SET	4	-2.155	-1.1759	-0.017777	0.970787	1	0.98441	1	0.970787	1	48935	IL-2/9/15_GAMMA_CHAIN_RECEPTOR_INHIBITOR_BNZ-1	ENSG00000145839; ENSG00000134460; ENSG00000109471; ENSG00000134470	4
mdd	Conditioned	IL3	pops	SET	6	-0.781689	-0.34528	-0.0063928	0.762482	1	0.78279	1	0.762482	1	48935	IL-3	ENSG00000055332; ENSG00000132965; ENSG00000006128; ENSG00000104267; ENSG00000157168; ENSG00000164400; ENSG00000185291; ENSG00000292332	8
mdd	Conditioned	IL4	pops	SET	6	-0.0203093	-0.0065867	-0.00012195	0.500028	1	0.5081	1	0.500028	1	48935	IL-4	ENSG00000007264; ENSG00000164342; ENSG00000129355; ENSG00000087088; ENSG00000111641; ENSG00000111679	6
mdd	Conditioned	IL5	pops	SET	4	-0.321569	-0.15326	-0.0023171	0.611529	1	0.62611	1	0.611529	1	48935	IL-5	ENSG00000072694; ENSG00000010278; ENSG00000136997; ENSG00000143384	4
mdd	Conditioned	IL6	pops	SET	12	-1.03201	-0.29787	-0.007798	0.8272	1	0.84896	1	0.8272	1	48935	IL-6	ENSG00000175130; ENSG00000078549; ENSG00000160712; ENSG00000156222; ENSG00000198959; ENSG00000185652; ENSG00000111057; ENSG00000115904; ENSG00000087250; ENSG00000112116; ENSG00000180914; ENSG00000188257	12
mdd	Conditioned	IL7	pops	SET	2	-1.16446	-0.86616	-0.0092599	0.855894	1	0.87787	1	0.855894	1	48935	IL-7	ENSG00000117394; ENSG00000146469	2
mdd	Conditioned	IL9	pops	SET	2	-0.580905	-0.43418	-0.0046417	0.700916	1	0.71934	1	0.700916	1	48935	IL-9	ENSG00000136997; ENSG00000118523; ENSG00000124334; ENSG00000292373	4
mdd	Conditioned	ILACIRNON	pops	SET	2	1.05127	0.47695	0.005099	0.1679	0.711172	0.14658	0.624044	0.1679	0.711172	48935	ILACIRNON	ENSG00000121807; ENSG00000107796	2
mdd	Conditioned	ILAPRAZOLE	pops	SET	2	0.276942	0.16439	0.0017575	0.39115	0.93552	0.39091	0.94344	0.39115	0.93552	48935	ILAPRAZOLE	ENSG00000105675; ENSG00000186009	2
mdd	Conditioned	ILEPATRIL	pops	SET	2	-0.950583	-0.67037	-0.0071668	0.807623	1	0.82908	1	0.807623	1	48935	ILEPATRIL	ENSG00000159640; ENSG00000196549	2
mdd	Conditioned	ILOMASTAT	pops	SET	21	-0.0420023	-0.0083908	-0.00029052	0.508172	1	0.51675	1	0.508172	1	48935	ILOMASTAT	ENSG00000135829; ENSG00000204843; ENSG00000187323; ENSG00000178105; ENSG00000105516; ENSG00000156103; ENSG00000118113; ENSG00000137745; ENSG00000172869; ENSG00000137673; ENSG00000080166; ENSG00000262406; ENSG00000154485; ENSG00000157227; ENSG00000149968; ENSG00000137992; ENSG00000077279; ENSG00000167969; ENSG00000157766; ENSG00000042980; ENSG00000196611; ENSG00000087245; ENSG00000100985	23
mdd	Conditioned	ILOPERIDONE	pops	SET	16	2.05871	0.50253	0.015189	0.0389114	0.416112	0.019769	0.20596	0.0389114	0.416112	48935	ILOPERIDONE	ENSG00000101489; ENSG00000242689; ENSG00000151413; ENSG00000188452; ENSG00000185737; ENSG00000158748; ENSG00000102468; ENSG00000149295; ENSG00000120907; ENSG00000184160; ENSG00000184845; ENSG00000151577; ENSG00000069696; ENSG00000276825; ENSG00000196639; ENSG00000178394; ENSG00000148680	17
mdd	Conditioned	ILOPROST	pops	SET	11	-1.57627	-0.40444	-0.010137	0.922178	1	0.94251	1	0.922178	1	48935	ILOPROST	ENSG00000160013; ENSG00000125384; ENSG00000291128; ENSG00000234906; ENSG00000160951; ENSG00000110245; ENSG00000130208; ENSG00000168229; ENSG00000050628; ENSG00000171522; ENSG00000122420; ENSG00000006638	12
mdd	Conditioned	ILORASERTIB	pops	SET	19	-2.76606	-0.53515	-0.017625	0.990686	1	0.99716	1	0.990686	1	48935	ILORASERTIB	ENSG00000134072; ENSG00000087586; ENSG00000113721; ENSG00000182866; ENSG00000197122; ENSG00000102755; ENSG00000101336; ENSG00000105146; ENSG00000254087; ENSG00000128052; ENSG00000178999; ENSG00000037280; ENSG00000134853; ENSG00000010810; ENSG00000125508; ENSG00000000938; ENSG00000176105; ENSG00000111816; ENSG00000136573; ENSG00000291971; ENSG00000285369	21
mdd	Conditioned	IMAGABALIN	pops	SET	25	6.73591	1.3587	0.051323	3.8088e-06	0.00810363	8.4177e-12	7.77208e-09	3.8088e-06	0.00810363	48935	IMAGABALIN	ENSG00000153956; ENSG00000105605; ENSG00000130433; ENSG00000142408; ENSG00000075461; ENSG00000182389; ENSG00000007402; ENSG00000151062; ENSG00000284953; ENSG00000067191; ENSG00000075429; ENSG00000006116; ENSG00000157445; ENSG00000198216; ENSG00000167535; ENSG00000006283; ENSG00000157388; ENSG00000166862; ENSG00000081248; ENSG00000100346; ENSG00000148408; ENSG00000108878; ENSG00000102001; ENSG00000165995; ENSG00000151067; ENSG00000196557; ENSG00000141837; ENSG00000285479	28
mdd	Conditioned	IMARADENANT	pops	SET	3	2.72047	1.3555	0.017748	0.0128111	0.268803	0.0032621	0.0643413	0.0128111	0.268803	48935	IMARADENANT	ENSG00000183044; ENSG00000107331; ENSG00000128271	3
mdd	Conditioned	IMATINIB	pops	SET	25	-0.466667	-0.083272	-0.0031454	0.662707	1	0.67963	1	0.662707	1	48935	IMATINIB	ENSG00000157404; ENSG00000175264; ENSG00000186575; ENSG00000005471; ENSG00000136754; ENSG00000140474; ENSG00000105784; ENSG00000173610; ENSG00000153094; ENSG00000084453; ENSG00000197446; ENSG00000134853; ENSG00000100311; ENSG00000150347; ENSG00000138363; ENSG00000145216; ENSG00000186716; ENSG00000204580; ENSG00000234078; ENSG00000137332; ENSG00000230456; ENSG00000229767; ENSG00000223680; ENSG00000215522; ENSG00000198771; ENSG00000175793; ENSG00000249859; ENSG00000185811; ENSG00000113721; ENSG00000097007; ENSG00000182578; ENSG00000198400; ENSG00000165731	33
mdd	Conditioned	IMCGP100	pops	SET	4	-3.5007	-1.8253	-0.027595	0.997674	1	0.99977	1	0.997674	1	48935	IMC-GP100	ENSG00000185664; ENSG00000167286; ENSG00000198851; ENSG00000160654	4
mdd	Conditioned	IMETIT	pops	SET	2	-0.763199	-0.4983	-0.0053272	0.757174	1	0.77732	1	0.757174	1	48935	IMETIT	ENSG00000125363; ENSG00000101180; ENSG00000134489	3
mdd	Conditioned	IMGN388	pops	SET	14	-2.24904	-0.49137	-0.013894	0.975342	1	0.98774	1	0.975342	1	48935	IMGN-388	ENSG00000138448; ENSG00000176014; ENSG00000104833; ENSG00000258947; ENSG00000127824; ENSG00000261456; ENSG00000101162; ENSG00000152086; ENSG00000198033; ENSG00000137285; ENSG00000196230; ENSG00000123416; ENSG00000167552; ENSG00000188229; ENSG00000137267; ENSG00000167553; ENSG00000235067; ENSG00000232575; ENSG00000227739; ENSG00000224156; ENSG00000229684; ENSG00000183311; ENSG00000232421; ENSG00000292120	24
mdd	Conditioned	IMIDAFENACIN	pops	SET	2	0.536863	0.33642	0.0035965	0.303939	0.864098	0.29569	0.848308	0.303939	0.864098	48935	IMIDAFENACIN	ENSG00000133019; ENSG00000168539	2
mdd	Conditioned	IMIDAPRIL	pops	SET	4	-1.24913	-0.59255	-0.0089583	0.872265	1	0.89418	1	0.872265	1	48935	IMIDAPRIL	ENSG00000159640; ENSG00000135744; ENSG00000167657; ENSG00000168398	4
mdd	Conditioned	IMIDOCARB	pops	SET	2	1.17254	0.76494	0.0081778	0.143538	0.673767	0.1205	0.568134	0.143538	0.673767	48935	IMIDOCARB	ENSG00000177889; ENSG00000125618	2
mdd	Conditioned	IMIGLITAZAR	pops	SET	3	-1.88746	-0.76748	-0.010049	0.953349	1	0.97044	1	0.953349	1	48935	IMIGLITAZAR	ENSG00000186951; ENSG00000132170; ENSG00000248098	3
mdd	Conditioned	IMINOSTILBENE	pops	SET	2	0.338145	0.23356	0.002497	0.369724	0.918445	0.36763	0.922705	0.369724	0.918445	48935	IMINOSTILBENE	ENSG00000171298; ENSG00000291507; ENSG00000161800	3
mdd	Conditioned	IMIPRAMINE	pops	SET	26	2.03932	0.37187	0.014324	0.0401485	0.42146	0.02072	0.21128	0.0401485	0.42146	48935	IMIPRAMINE	ENSG00000108576; ENSG00000103546; ENSG00000120907; ENSG00000170214; ENSG00000171873; ENSG00000168539; ENSG00000181072; ENSG00000133019; ENSG00000180720; ENSG00000184984; ENSG00000184845; ENSG00000149295; ENSG00000169676; ENSG00000196639; ENSG00000178394; ENSG00000102468; ENSG00000147246; ENSG00000158748; ENSG00000148680; ENSG00000184408; ENSG00000171385; ENSG00000143473; ENSG00000055118; ENSG00000142319; ENSG00000276996; ENSG00000136881; ENSG00000276559; ENSG00000185231; ENSG00000244474	29
mdd	Conditioned	IMIQUIMOD	pops	SET	2	-0.0341732	-0.025065	-0.00026796	0.505231	1	0.51363	1	0.505231	1	48935	IMIQUIMOD	ENSG00000123453; ENSG00000197919; ENSG00000196664; ENSG00000101916	4
mdd	Conditioned	IMMEPIP	pops	SET	2	-0.763199	-0.4983	-0.0053272	0.757174	1	0.77732	1	0.757174	1	48935	IMMEPIP	ENSG00000101180; ENSG00000125363; ENSG00000134489	3
mdd	Conditioned	IMMUNOSUPPRESSANT	pops	SET	13	-1.43029	-0.33034	-0.0090011	0.902315	1	0.92367	1	0.902315	1	48935	IMMUNOSUPPRESSANT	ENSG00000171711; ENSG00000285181; ENSG00000285433; ENSG00000275444; ENSG00000177257; ENSG00000124762; ENSG00000102970; ENSG00000047457; ENSG00000087245; ENSG00000115008; ENSG00000118785; ENSG00000081237; ENSG00000262418; ENSG00000196611; ENSG00000004478; ENSG00000111276; ENSG00000136936; ENSG00000196262; ENSG00000102967	19
mdd	Conditioned	IMMUNOTHERAPEUTICAGENT	pops	SET	9	-2.25557	-0.73112	-0.016577	0.97564	1	0.98794	1	0.97564	1	48935	IMMUNOTHERAPEUTIC_AGENT	ENSG00000135318; ENSG00000158125; ENSG00000203747; ENSG00000162747; ENSG00000005381; ENSG00000170345; ENSG00000137077; ENSG00000188641; ENSG00000163273; ENSG00000275385; ENSG00000278006; ENSG00000278167	12
mdd	Conditioned	IMMUNOTHERAPYREGIMENMKC1106MT	pops	SET	2	-0.806042	-0.55014	-0.0058814	0.769378	1	0.78988	1	0.769378	1	48935	IMMUNOTHERAPY_REGIMEN_MKC-1106-MT	ENSG00000120215; ENSG00000077498	2
mdd	Conditioned	IMMUNOTOXIN	pops	SET	8	1.32374	0.43179	0.0092306	0.11704	0.625393	0.092809	0.496134	0.11704	0.625393	48935	IMMUNOTOXIN	ENSG00000131095; ENSG00000012124; ENSG00000069482; ENSG00000114200; ENSG00000122585; ENSG00000086205; ENSG00000107643; ENSG00000164400	8
mdd	Conditioned	IMPLITAPIDE	pops	SET	2	-0.904777	-0.88555	-0.0094672	0.795959	1	0.8172	1	0.795959	1	48935	IMPLITAPIDE	ENSG00000185624; ENSG00000138823	2
mdd	Conditioned	IMPROMIDINE	pops	SET	2	0.376846	0.244	0.0026085	0.356484	0.909234	0.35315	0.908532	0.356484	0.909234	48935	IMPROMIDINE	ENSG00000101180; ENSG00000125363; ENSG00000123505	3
mdd	Conditioned	IMSIDOLIMAB	pops	SET	2	0.555349	0.41228	0.0044076	0.298174	0.858102	0.28933	0.840287	0.298174	0.858102	48935	IMSIDOLIMAB	ENSG00000196083; ENSG00000115598	2
mdd	Conditioned	INARIGIVIRSOPROXIL	pops	SET	2	-1.54109	-1.0869	-0.01162	0.917726	1	0.93834	1	0.917726	1	48935	INARIGIVIR_SOPROXIL	ENSG00000167207; ENSG00000107201	2
mdd	Conditioned	INAVOLISIB	pops	SET	4	-0.466906	-0.22341	-0.0033775	0.662792	1	0.67971	1	0.662792	1	48935	INAVOLISIB	ENSG00000066468; ENSG00000121879; ENSG00000198734; ENSG00000057593	4
mdd	Conditioned	INC280	pops	SET	3	0.444974	0.23807	0.003117	0.333622	0.891382	0.32818	0.885743	0.333622	0.891382	48935	INC-280	ENSG00000105976; ENSG00000171862; ENSG00000284792; ENSG00000069696; ENSG00000276825	5
mdd	Conditioned	INCADRONICACID	pops	SET	2	-1.14419	-0.4793	-0.0051241	0.851735	1	0.87372	1	0.851735	1	48935	INCADRONIC_ACID	ENSG00000106605; ENSG00000160752	2
mdd	Conditioned	INCB13739	pops	SET	2	0.0902975	0.049111	0.00052503	0.458791	0.980079	0.46403	0.999221	0.458791	0.980079	48935	INCB13739	ENSG00000117594; ENSG00000075415	2
mdd	Conditioned	INCB3284	pops	SET	2	1.05127	0.47695	0.005099	0.1679	0.711172	0.14658	0.624044	0.1679	0.711172	48935	INCB3284	ENSG00000121807; ENSG00000107796	2
mdd	Conditioned	INCB38579	pops	SET	2	0.376846	0.244	0.0026085	0.356484	0.909234	0.35315	0.908532	0.356484	0.909234	48935	INCB-38579	ENSG00000101180; ENSG00000125363; ENSG00000123505	3
mdd	Conditioned	INCB7839	pops	SET	2	-0.363515	-0.28557	-0.003053	0.626558	1	0.64189	1	0.626558	1	48935	INCB7839	ENSG00000137845; ENSG00000151694	2
mdd	Conditioned	INCB8761	pops	SET	2	1.05127	0.47695	0.005099	0.1679	0.711172	0.14658	0.624044	0.1679	0.711172	48935	INCB8761	ENSG00000107796; ENSG00000121807	2
mdd	Conditioned	INCLACUMAB	pops	SET	2	0.137148	0.090501	0.00096752	0.441573	0.969222	0.44546	0.985915	0.441573	0.969222	48935	INCLACUMAB	ENSG00000174175; ENSG00000110876	2
mdd	Conditioned	INCLISIRAN	pops	SET	3	0.215659	0.11045	0.0014461	0.413016	0.951003	0.41463	0.963573	0.413016	0.951003	48935	INCLISIRAN	ENSG00000130164; ENSG00000169174; ENSG00000084674; ENSG00000291544	4
mdd	Conditioned	INCOBOTULINUMTOXINA	pops	SET	2	0.829557	0.61807	0.0066076	0.220011	0.77623	0.2034	0.724567	0.220011	0.77623	48935	INCOBOTULINUMTOXINA	ENSG00000132639; ENSG00000110680	2
mdd	Conditioned	INCOMPLETEFREUNDSADJUVANT	pops	SET	2	-0.618383	-0.41423	-0.0044284	0.713036	1	0.73183	1	0.713036	1	48935	INCOMPLETE_FREUND'S_ADJUVANT	ENSG00000120215; ENSG00000119888; ENSG00000221867; ENSG00000292186	4
mdd	Conditioned	INCYCLINIDE	pops	SET	2	-1.94301	-1.2956	-0.013851	0.957576	1	0.97399	1	0.957576	1	48935	INCYCLINIDE	ENSG00000087245; ENSG00000100985	2
mdd	Conditioned	INDACATEROL	pops	SET	4	-0.534044	-0.2564	-0.0038764	0.685471	1	0.70334	1	0.685471	1	48935	INDACATEROL	ENSG00000159842; ENSG00000278741; ENSG00000276016; ENSG00000175164; ENSG00000281879; ENSG00000241635; ENSG00000169252; ENSG00000043591	8
mdd	Conditioned	INDANTADOL	pops	SET	7	1.44051	0.51841	0.010367	0.0993816	0.589456	0.074873	0.443232	0.0993816	0.589456	48935	INDANTADOL	ENSG00000116032; ENSG00000189221; ENSG00000198785; ENSG00000105464; ENSG00000069535; ENSG00000161509; ENSG00000273079; ENSG00000176884; ENSG00000183454	9
mdd	Conditioned	INDAPAMIDE	pops	SET	6	-0.435704	-0.18378	-0.0034026	0.65202	1	0.66847	1	0.65202	1	48935	INDAPAMIDE	ENSG00000053918; ENSG00000282076; ENSG00000070915; ENSG00000180509; ENSG00000101255; ENSG00000104267; ENSG00000166736	7
mdd	Conditioned	INDATUXIMABRAVTANSINE	pops	SET	14	-2.21367	-0.49657	-0.014041	0.973706	1	0.98657	1	0.973706	1	48935	INDATUXIMAB_RAVTANSINE	ENSG00000115884; ENSG00000137285; ENSG00000127824; ENSG00000188229; ENSG00000261456; ENSG00000152086; ENSG00000198033; ENSG00000258947; ENSG00000167552; ENSG00000196230; ENSG00000167553; ENSG00000137267; ENSG00000104833; ENSG00000123416; ENSG00000176014; ENSG00000101162; ENSG00000235067; ENSG00000232575; ENSG00000227739; ENSG00000224156; ENSG00000229684; ENSG00000183311; ENSG00000232421; ENSG00000292120	24
mdd	Conditioned	INDECAINIDE	pops	SET	10	2.76717	0.90492	0.021627	0.0118106	0.259635	0.0028304	0.0581712	0.0118106	0.259635	48935	INDECAINIDE	ENSG00000183873; ENSG00000136531; ENSG00000007314; ENSG00000185313; ENSG00000196876; ENSG00000144285; ENSG00000153253; ENSG00000136546; ENSG00000169432; ENSG00000168356	10
mdd	Conditioned	INDEGLITAZAR	pops	SET	4	-1.68918	-0.74545	-0.01127	0.935104	1	0.9544	1	0.935104	1	48935	INDEGLITAZAR	ENSG00000132170; ENSG00000186951; ENSG00000112033; ENSG00000084676	4
mdd	Conditioned	INDIBULIN	pops	SET	14	-2.10567	-0.47485	-0.013426	0.968075	1	0.98238	1	0.968075	1	48935	INDIBULIN	ENSG00000166402; ENSG00000261456; ENSG00000167552; ENSG00000188229; ENSG00000137267; ENSG00000101162; ENSG00000196230; ENSG00000198033; ENSG00000258947; ENSG00000167553; ENSG00000176014; ENSG00000137285; ENSG00000123416; ENSG00000152086; ENSG00000104833; ENSG00000127824; ENSG00000235067; ENSG00000232575; ENSG00000227739; ENSG00000224156; ENSG00000229684; ENSG00000183311; ENSG00000232421; ENSG00000292120	24
mdd	Conditioned	INDINAVIR	pops	SET	7	-2.33669	-0.86815	-0.017361	0.979019	1	0.99027	1	0.979019	1	48935	INDINAVIR	ENSG00000164400; ENSG00000137203; ENSG00000181856; ENSG00000288174; ENSG00000125257; ENSG00000160868; ENSG00000106258; ENSG00000160870	8
mdd	Conditioned	INDIRUBIN	pops	SET	3	0.93271	0.60448	0.0079145	0.194505	0.74596	0.17549	0.677936	0.194505	0.74596	48935	INDIRUBIN	ENSG00000170312; ENSG00000164885; ENSG00000105723	3
mdd	Conditioned	INDIRUBIN3MONOXIME	pops	SET	5	2.49584	1.1099	0.01876	0.0188841	0.313359	0.0062861	0.0987686	0.0188841	0.313359	48935	INDIRUBIN-3-MONOXIME	ENSG00000170312; ENSG00000123374; ENSG00000164885; ENSG00000176749; ENSG00000082701	5
mdd	Conditioned	INDISULAM	pops	SET	8	-3.03571	-0.93339	-0.019954	0.994417	1	0.9988	1	0.994417	1	48935	INDISULAM	ENSG00000111640; ENSG00000291043; ENSG00000133742; ENSG00000074410; ENSG00000118298; ENSG00000104267; ENSG00000131686; ENSG00000168748; ENSG00000107159	9
mdd	Conditioned	INDOBUFEN	pops	SET	2	-0.529598	-0.366	-0.0039128	0.683988	1	0.7018	1	0.683988	1	48935	INDOBUFEN	ENSG00000095303; ENSG00000073756	2
mdd	Conditioned	INDOLE3CARBINOL	pops	SET	7	0.113514	0.036506	0.00073004	0.450236	0.97421	0.45481	0.991982	0.450236	0.97421	48935	INDOLE-3-CARBINOL	ENSG00000121879; ENSG00000105851; ENSG00000051382; ENSG00000027697; ENSG00000130513; ENSG00000123374; ENSG00000106546	7
mdd	Conditioned	INDOMETACIN	pops	SET	19	-2.51848	-0.54772	-0.018039	0.98507	1	0.9941	1	0.98507	1	48935	INDOMETACIN	ENSG00000196139; ENSG00000148344; ENSG00000141367; ENSG00000180509; ENSG00000111674; ENSG00000166888; ENSG00000134363; ENSG00000130561; ENSG00000281857; ENSG00000148926; ENSG00000114013; ENSG00000073756; ENSG00000095303; ENSG00000124767; ENSG00000188257; ENSG00000186951; ENSG00000132170; ENSG00000183134; ENSG00000140043; ENSG00000076351	20
mdd	Conditioned	INDOPROFEN	pops	SET	4	-1.27076	-0.64542	-0.0097576	0.876219	1	0.89808	1	0.876219	1	48935	INDOPROFEN	ENSG00000095303; ENSG00000073756; ENSG00000163464; ENSG00000180871	4
mdd	Conditioned	INDORAMIN	pops	SET	5	-0.11251	-0.053171	-0.0008987	0.534482	1	0.54479	1	0.534482	1	48935	INDORAMIN	ENSG00000198691; ENSG00000131269; ENSG00000204574; ENSG00000236149; ENSG00000231129; ENSG00000232169; ENSG00000236342; ENSG00000225989; ENSG00000206490; ENSG00000120907; ENSG00000170214; ENSG00000171873; ENSG00000274286; ENSG00000184160	14
mdd	Conditioned	INDOXIMOD	pops	SET	4	-1.16431	-0.49702	-0.0075141	0.855864	1	0.87784	1	0.855864	1	48935	INDOXIMOD	ENSG00000141564; ENSG00000167965; ENSG00000198793; ENSG00000131203	4
mdd	Conditioned	INDUSATUMABVEDOTIN	pops	SET	15	-2.03182	-0.44438	-0.013006	0.963601	1	0.9789	1	0.963601	1	48935	INDUSATUMAB_VEDOTIN	ENSG00000070019; ENSG00000006377; ENSG00000152086; ENSG00000167552; ENSG00000258947; ENSG00000261456; ENSG00000198033; ENSG00000137267; ENSG00000167553; ENSG00000188229; ENSG00000127824; ENSG00000104833; ENSG00000196230; ENSG00000176014; ENSG00000123416; ENSG00000137285; ENSG00000101162; ENSG00000235067; ENSG00000232575; ENSG00000227739; ENSG00000224156; ENSG00000229684; ENSG00000183311; ENSG00000232421; ENSG00000292120	25
mdd	Conditioned	INEBILIZUMAB	pops	SET	3	-0.494397	-0.19986	-0.0026168	0.67212	1	0.68948	1	0.67212	1	48935	INEBILIZUMAB	ENSG00000197045; ENSG00000177455; ENSG00000171885	3
mdd	Conditioned	INECALCITOL	pops	SET	2	0.748409	0.43264	0.0046252	0.241628	0.800872	0.22712	0.759784	0.241628	0.800872	48935	INECALCITOL	ENSG00000110987; ENSG00000111424	2
mdd	Conditioned	INFLIXIMAB	pops	SET	18	-2.63611	-0.58461	-0.018741	0.988083	1	0.9958	1	0.988083	1	48935	INFLIXIMAB	ENSG00000232810; ENSG00000180257; ENSG00000172292; ENSG00000162594; ENSG00000124172; ENSG00000113302; ENSG00000179344; ENSG00000206237; ENSG00000225824; ENSG00000233209; ENSG00000231286; ENSG00000231939; ENSG00000206302; ENSG00000223865; ENSG00000230708; ENSG00000229295; ENSG00000236693; ENSG00000237710; ENSG00000230763; ENSG00000215048; ENSG00000226826; ENSG00000139155; ENSG00000197818; ENSG00000101096; ENSG00000163207; ENSG00000100906; ENSG00000151694; ENSG00000028137; ENSG00000137462; ENSG00000134539; ENSG00000204525; ENSG00000237022; ENSG00000233841; ENSG00000228299; ENSG00000225691; ENSG00000206435; ENSG00000206452; ENSG00000112319; ENSG00000072694; ENSG00000204592; ENSG00000236632; ENSG00000233904; ENSG00000229252; ENSG00000225201; ENSG00000206493; ENSG00000230254; ENSG00000102970; ENSG00000277632; ENSG00000278567; ENSG00000274221; ENSG00000136869; ENSG00000204490; ENSG00000228321; ENSG00000228849; ENSG00000228978; ENSG00000223952; ENSG00000230108; ENSG00000206439	58
mdd	Conditioned	INGENOL	pops	SET	2	-0.875331	-0.64399	-0.0068847	0.788286	1	0.8093	1	0.788286	1	48935	INGENOL	ENSG00000163932; ENSG00000171132	2
mdd	Conditioned	INGENOLMEBUTATE	pops	SET	13	-0.504615	-0.14104	-0.0038429	0.675618	1	0.69308	1	0.675618	1	48935	INGENOL_MEBUTATE	ENSG00000166501; ENSG00000183072; ENSG00000184033; ENSG00000117151; ENSG00000171132; ENSG00000154229; ENSG00000163558; ENSG00000027075; ENSG00000065243; ENSG00000126583; ENSG00000123143; ENSG00000065675; ENSG00000067606; ENSG00000163932	14
mdd	Conditioned	INIPARIB	pops	SET	2	0.320151	0.22562	0.0024121	0.376024	0.924385	0.37443	0.927389	0.376024	0.924385	48935	INIPARIB	ENSG00000143799; ENSG00000139618	2
mdd	Conditioned	INIXACICLIB	pops	SET	2	1.7364	0.74408	0.0079548	0.0643704	0.506802	0.041256	0.320086	0.0643704	0.506802	48935	INIXACICLIB	ENSG00000135446; ENSG00000187840	2
mdd	Conditioned	INOSINE	pops	SET	2	1.43659	1.0677	0.011414	0.0999444	0.590683	0.075437	0.444789	0.0999444	0.590683	48935	INOSINE	ENSG00000143799; ENSG00000198805; ENSG00000291814	3
mdd	Conditioned	INOSITOL	pops	SET	11	-1.00944	-0.28757	-0.007208	0.821915	1	0.84361	1	0.821915	1	48935	INOSITOL	ENSG00000122194; ENSG00000110448; ENSG00000152822; ENSG00000175445; ENSG00000118523; ENSG00000185652; ENSG00000135318; ENSG00000169047; ENSG00000135605; ENSG00000110148; ENSG00000103502	11
mdd	Conditioned	INOSITOL245TRISPHOSPHATE	pops	SET	2	1.81584	1.3463	0.014393	0.0570353	0.483043	0.034704	0.289235	0.0570353	0.483043	48935	INOSITOL_2,4,5-TRISPHOSPHATE	ENSG00000066382; ENSG00000150995	2
mdd	Conditioned	INOTUZUMABOZOGAMICIN	pops	SET	4	-0.225998	-0.11318	-0.0017111	0.576644	1	0.5894	1	0.576644	1	48935	INOTUZUMAB_OZOGAMICIN	ENSG00000168243; ENSG00000012124; ENSG00000097007; ENSG00000186716	4
mdd	Conditioned	INSL3	pops	SET	2	0.141449	0.13489	0.0014421	0.43997	0.968244	0.44376	0.984847	0.43997	0.968244	48935	INSL3	ENSG00000142192; ENSG00000157500	2
mdd	Conditioned	INSL5	pops	SET	2	-0.630118	-0.35027	-0.0037446	0.7168	1	0.73569	1	0.7168	1	48935	INSL5	ENSG00000142515; ENSG00000198931	2
mdd	Conditioned	INSM18	pops	SET	4	-0.474869	-0.18055	-0.0027296	0.665504	1	0.68256	1	0.665504	1	48935	INSM-18	ENSG00000140443; ENSG00000141736; ENSG00000118271; ENSG00000012779; ENSG00000275565	5
mdd	Conditioned	INSULINDEGLUDEC	pops	SET	2	1.89604	1.2748	0.013629	0.0504057	0.46122	0.028988	0.260233	0.0504057	0.46122	48935	INSULIN_DEGLUDEC	ENSG00000171105; ENSG00000254647	2
mdd	Conditioned	INSULINPEGLISPRO	pops	SET	2	1.89604	1.2748	0.013629	0.0504057	0.46122	0.028988	0.260233	0.0504057	0.46122	48935	INSULIN_PEGLISPRO	ENSG00000171105; ENSG00000254647	2
mdd	Conditioned	INSULINREGULARHUMAN	pops	SET	27	-0.380278	-0.06178	-0.002425	0.632532	1	0.64813	1	0.632532	1	48935	INSULIN,_REGULAR,_HUMAN	ENSG00000108953; ENSG00000274474; ENSG00000135447; ENSG00000109424; ENSG00000151790; ENSG00000262635; ENSG00000115290; ENSG00000165269; ENSG00000164326; ENSG00000197971; ENSG00000115386; ENSG00000148926; ENSG00000220205; ENSG00000185338; ENSG00000106113; ENSG00000175426; ENSG00000129214; ENSG00000059804; ENSG00000170677; ENSG00000159164; ENSG00000072310; ENSG00000101076; ENSG00000171223; ENSG00000163623; ENSG00000029559; ENSG00000090402; ENSG00000181856; ENSG00000288174; ENSG00000185950; ENSG00000181092	30
mdd	Conditioned	INSULINSUSPISOPHANERECOMBINANTHUMAN	pops	SET	2	1.89604	1.2748	0.013629	0.0504057	0.46122	0.028988	0.260233	0.0504057	0.46122	48935	INSULIN_SUSP_ISOPHANE_RECOMBINANT_HUMAN	ENSG00000254647; ENSG00000171105	2
mdd	Conditioned	INSULINSUSPPROTAMINEZINCBEEFPORK	pops	SET	2	1.89604	1.2748	0.013629	0.0504057	0.46122	0.028988	0.260233	0.0504057	0.46122	48935	INSULIN_SUSP_PROTAMINE_ZINC_BEEF/PORK	ENSG00000254647; ENSG00000171105	2
mdd	Conditioned	INSULINZINCSUSPRECOMBINANTHUMAN	pops	SET	2	1.89604	1.2748	0.013629	0.0504057	0.46122	0.028988	0.260233	0.0504057	0.46122	48935	INSULIN_ZINC_SUSP_RECOMBINANT_HUMAN	ENSG00000254647; ENSG00000171105	2
mdd	Conditioned	INT767	pops	SET	2	-0.606555	-0.28704	-0.0030687	0.70924	1	0.72792	1	0.70924	1	48935	INT-767	ENSG00000072778; ENSG00000179921	2
mdd	Conditioned	INTEGRINRECEPTORANTAGONISTGLPG0187	pops	SET	6	-1.21014	-0.42292	-0.0078303	0.864912	1	0.88688	1	0.864912	1	48935	INTEGRIN_RECEPTOR_ANTAGONIST_GLPG0187	ENSG00000082781; ENSG00000115221; ENSG00000150093; ENSG00000138448; ENSG00000161638; ENSG00000259207	6
mdd	Conditioned	INTERFERONALFA	pops	SET	2	0.375467	0.27426	0.0029321	0.356963	0.909606	0.35366	0.908782	0.356963	0.909606	48935	INTERFERON_ALFA	ENSG00000142166; ENSG00000159110	2
mdd	Conditioned	INTERFERONALFA2A	pops	SET	2	0.375467	0.27426	0.0029321	0.356963	0.909606	0.35366	0.908782	0.356963	0.909606	48935	INTERFERON ALFA-2A	ENSG00000159110; ENSG00000142166	2
mdd	Conditioned	INTERFERONALFA2B	pops	SET	9	0.0884224	0.027319	0.00061944	0.459496	0.980655	0.46477	0.999803	0.459496	0.980655	48935	INTERFERON_ALFA-2B	ENSG00000159110; ENSG00000111537; ENSG00000136244; ENSG00000142166; ENSG00000055332; ENSG00000188379; ENSG00000125877; ENSG00000140718; ENSG00000272395; ENSG00000292250; ENSG00000150782	11
mdd	Conditioned	INTERFERONALFACON1	pops	SET	2	0.375467	0.27426	0.0029321	0.356963	0.909606	0.35366	0.908782	0.356963	0.909606	48935	INTERFERON_ALFACON-1	ENSG00000159110; ENSG00000142166	2
mdd	Conditioned	INTERFERONALFAN1	pops	SET	3	0.260144	0.15573	0.002039	0.397137	0.939588	0.39738	0.949084	0.397137	0.939588	48935	INTERFERON_ALFA-N1	ENSG00000197110; ENSG00000291876; ENSG00000142166; ENSG00000272395; ENSG00000292250; ENSG00000159110	6
mdd	Conditioned	INTERFERONALFAN3	pops	SET	3	-0.109694	-0.058488	-0.00076578	0.533419	1	0.54367	1	0.533419	1	48935	INTERFERON_ALFA-N3	ENSG00000159110; ENSG00000142166; ENSG00000188379	3
mdd	Conditioned	INTERFERONBETA	pops	SET	4	-0.997761	-0.45444	-0.0068703	0.819134	1	0.8408	1	0.819134	1	48935	INTERFERON_BETA	ENSG00000159110; ENSG00000196611; ENSG00000047457; ENSG00000142166	4
mdd	Conditioned	INTERFERONBETA1A	pops	SET	11	-0.774755	-0.22213	-0.0055677	0.760495	1	0.78075	1	0.760495	1	48935	INTERFERON_BETA-1A	ENSG00000117595; ENSG00000234745; ENSG00000224608; ENSG00000223532; ENSG00000232126; ENSG00000206450; ENSG00000228964; ENSG00000159110; ENSG00000197971; ENSG00000142166; ENSG00000171855; ENSG00000005844; ENSG00000143067; ENSG00000196735; ENSG00000225890; ENSG00000257473; ENSG00000236418; ENSG00000231823; ENSG00000223793; ENSG00000233192; ENSG00000206301; ENSG00000228284; ENSG00000231526; ENSG00000225103; ENSG00000232062; ENSG00000206305; ENSG00000237541; ENSG00000189283; ENSG00000116815; ENSG00000165219; ENSG00000196126; ENSG00000229074; ENSG00000206240; ENSG00000236884; ENSG00000228080; ENSG00000206306; ENSG00000069667	37
mdd	Conditioned	INTERFERONBETA1B	pops	SET	9	-1.47553	-0.46857	-0.010624	0.908867	1	0.92996	1	0.908867	1	48935	INTERFERON_BETA-1B	ENSG00000159110; ENSG00000143067; ENSG00000142166; ENSG00000196735; ENSG00000225890; ENSG00000257473; ENSG00000236418; ENSG00000231823; ENSG00000223793; ENSG00000233192; ENSG00000206301; ENSG00000228284; ENSG00000231526; ENSG00000225103; ENSG00000232062; ENSG00000206305; ENSG00000237541; ENSG00000134460; ENSG00000109471; ENSG00000117595; ENSG00000189283; ENSG00000116815; ENSG00000165219	23
mdd	Conditioned	INTERFERONGAMMA	pops	SET	2	-1.78176	-1.5822	-0.016915	0.944279	1	0.96259	1	0.944279	1	48935	INTERFERON GAMMA	ENSG00000159128; ENSG00000262795; ENSG00000027697	3
mdd	Conditioned	INTERLEUKIN11	pops	SET	7	-1.45483	-0.50023	-0.010003	0.9059	1	0.92713	1	0.9059	1	48935	INTERLEUKIN-11	ENSG00000137070; ENSG00000131095; ENSG00000129152; ENSG00000164400; ENSG00000197122; ENSG00000291971; ENSG00000005381; ENSG00000007171	8
mdd	Conditioned	INTERLEUKIN12GENE	pops	SET	2	-0.571681	-0.37919	-0.0040538	0.697895	1	0.71622	1	0.697895	1	48935	INTERLEUKIN-12_GENE	ENSG00000164400; ENSG00000178562	2
mdd	Conditioned	INTERLEUKIN8	pops	SET	3	-1.73879	-1.0327	-0.013521	0.940145	1	0.95895	1	0.940145	1	48935	INTERLEUKIN-8	ENSG00000196352; ENSG00000142871; ENSG00000157168	3
mdd	Conditioned	INTETUMUMAB	pops	SET	3	-0.618785	-0.29969	-0.0039239	0.713163	1	0.73197	1	0.713163	1	48935	INTETUMUMAB	ENSG00000082781; ENSG00000259207; ENSG00000138448	3
mdd	Conditioned	IODINEI131	pops	SET	2	-1.11494	-0.75808	-0.0081045	0.845575	1	0.86756	1	0.845575	1	48935	IODINE_I-131	ENSG00000152266; ENSG00000164362	2
mdd	Conditioned	IODOMELATONIN	pops	SET	3	-0.505661	-0.30194	-0.0039534	0.67597	1	0.69345	1	0.67597	1	48935	IODOMELATONIN	ENSG00000168412; ENSG00000134640; ENSG00000124588	3
mdd	Conditioned	IODOPHENPROPIT	pops	SET	2	-0.763199	-0.4983	-0.0053272	0.757174	1	0.77732	1	0.757174	1	48935	IODOPHENPROPIT	ENSG00000125363; ENSG00000101180; ENSG00000134489	3
mdd	Conditioned	IONOMYCIN	pops	SET	6	0.233082	0.092128	0.0017057	0.406789	0.946834	0.40785	0.958098	0.406789	0.946834	48935	IONOMYCIN	ENSG00000122861; ENSG00000169429; ENSG00000123358; ENSG00000058404; ENSG00000110448; ENSG00000198959	6
mdd	Conditioned	IOX1	pops	SET	6	1.74957	0.60257	0.011156	0.0630933	0.502787	0.040105	0.315669	0.0630933	0.502787	48935	IOX1	ENSG00000186810; ENSG00000198380; ENSG00000115486; ENSG00000135766; ENSG00000115548; ENSG00000107077; ENSG00000132510	7
mdd	Conditioned	IOX2	pops	SET	3	0.765884	0.33643	0.004405	0.236876	0.795636	0.22188	0.752943	0.236876	0.795636	48935	IOX2	ENSG00000186810; ENSG00000126012; ENSG00000127554; ENSG00000291944; ENSG00000135766; ENSG00000173120	6
mdd	Conditioned	IP3	pops	SET	3	2.23496	1.0427	0.013652	0.0292162	0.370963	0.01272	0.155964	0.0292162	0.370963	48935	IP3	ENSG00000124920; ENSG00000150995; ENSG00000066382	3
mdd	Conditioned	IPILIMUMAB	pops	SET	11	-3.48132	-0.92906	-0.023287	0.997587	1	0.99975	1	0.997587	1	48935	IPILIMUMAB	ENSG00000163599; ENSG00000206503; ENSG00000224320; ENSG00000231834; ENSG00000235657; ENSG00000229215; ENSG00000227715; ENSG00000206505; ENSG00000223980; ENSG00000120217; ENSG00000163939; ENSG00000109738; ENSG00000177084; ENSG00000062822; ENSG00000095002; ENSG00000166710; ENSG00000273686; ENSG00000076242; ENSG00000116062; ENSG00000122512	20
mdd	Conditioned	IPRAGLIFLOZIN	pops	SET	4	-1.68688	-0.77696	-0.011746	0.934862	1	0.95418	1	0.934862	1	48935	IPRAGLIFLOZIN	ENSG00000140675; ENSG00000100191; ENSG00000198851; ENSG00000167286	4
mdd	Conditioned	IPRATROPIUM	pops	SET	5	1.22569	0.48801	0.0082484	0.133718	0.657283	0.11017	0.542039	0.133718	0.657283	48935	IPRATROPIUM	ENSG00000133019; ENSG00000168539; ENSG00000181072; ENSG00000180720; ENSG00000184984	5
mdd	Conditioned	IPRIFLAVONE	pops	SET	4	1.26822	0.61265	0.0092622	0.12626	0.641526	0.10237	0.522035	0.12626	0.641526	48935	IPRIFLAVONE	ENSG00000115415; ENSG00000112701; ENSG00000138468; ENSG00000166192	4
mdd	Conditioned	IPSAPIRONE	pops	SET	2	0.769151	0.72081	0.007706	0.235995	0.794431	0.22091	0.75165	0.235995	0.794431	48935	IPSAPIRONE	ENSG00000121410; ENSG00000178394	2
mdd	Conditioned	IRAK14INHIBITOR	pops	SET	2	2.54488	1.9037	0.020352	0.0173506	0.302146	0.0054698	0.0899904	0.0173506	0.302146	48935	IRAK-1/4_INHIBITOR	ENSG00000044524; ENSG00000135333	2
mdd	Conditioned	IRALUKAST	pops	SET	2	-1.82031	-1.1958	-0.012784	0.947759	1	0.96564	1	0.947759	1	48935	IRALUKAST	ENSG00000135409; ENSG00000116748; ENSG00000173198	3
mdd	Conditioned	IRAMPANEL	pops	SET	13	5.40286	1.5557	0.04239	9.53229e-05	0.0370208	3.3245e-08	8.56234e-06	9.53229e-05	0.0370208	48935	IRAMPANEL	ENSG00000152578; ENSG00000136546; ENSG00000185313; ENSG00000120251; ENSG00000169432; ENSG00000144285; ENSG00000168356; ENSG00000196876; ENSG00000155511; ENSG00000007314; ENSG00000125675; ENSG00000153253; ENSG00000136531; ENSG00000183873	14
mdd	Conditioned	IRBESARTAN	pops	SET	7	-1.66807	-0.4747	-0.0094928	0.932823	1	0.95234	1	0.932823	1	48935	IRBESARTAN	ENSG00000144891; ENSG00000084674; ENSG00000291544; ENSG00000130203; ENSG00000181856; ENSG00000288174; ENSG00000117054; ENSG00000102245; ENSG00000177606; ENSG00000100652	10
mdd	Conditioned	IRINOTECAN	pops	SET	25	-0.440621	-0.07068	-0.0026698	0.65373	1	0.67026	1	0.65373	1	48935	IRINOTECAN	ENSG00000198900; ENSG00000184428; ENSG00000113522; ENSG00000020633; ENSG00000109321; ENSG00000126215; ENSG00000075223; ENSG00000103275; ENSG00000126214; ENSG00000173546; ENSG00000182621; ENSG00000163513; ENSG00000172831; ENSG00000121440; ENSG00000176438; ENSG00000143248; ENSG00000017797; ENSG00000242366; ENSG00000160179; ENSG00000114770; ENSG00000165084; ENSG00000164465; ENSG00000176974; ENSG00000284320; ENSG00000187608; ENSG00000124151; ENSG00000125618	27
mdd	Conditioned	IRL2500	pops	SET	3	1.51832	0.88245	0.011554	0.0888198	0.565252	0.064476	0.408273	0.0888198	0.565252	48935	IRL_2500	ENSG00000165806; ENSG00000184254; ENSG00000136160	3
mdd	Conditioned	IROFULVEN	pops	SET	2	0.138677	0.1301	0.0013908	0.441012	0.968901	0.44485	0.985523	0.441012	0.968901	48935	IROFULVEN	ENSG00000012048; ENSG00000100030	2
mdd	Conditioned	IRSOGLADINE	pops	SET	2	1.06166	0.53702	0.0057412	0.165722	0.707298	0.1442	0.619517	0.165722	0.707298	48935	IRSOGLADINE	ENSG00000065989; ENSG00000101751	2
mdd	Conditioned	IRUPLINALKIB	pops	SET	4	-0.740847	-0.36443	-0.0055095	0.750621	1	0.7706	1	0.750621	1	48935	IRUPLINALKIB	ENSG00000113070; ENSG00000047936; ENSG00000171094; ENSG00000143924	4
mdd	Conditioned	IRX4204	pops	SET	3	0.621685	0.37063	0.0048526	0.277968	0.838772	0.26708	0.813816	0.277968	0.838772	48935	IRX-4204	ENSG00000143171; ENSG00000204231; ENSG00000231321; ENSG00000227322; ENSG00000228333; ENSG00000235712; ENSG00000206289; ENSG00000186350; ENSG00000099822	9
mdd	Conditioned	IRX4310	pops	SET	3	-1.90818	-1.2594	-0.016489	0.954983	1	0.9718	1	0.954983	1	48935	IRX4310	ENSG00000077092; ENSG00000131759; ENSG00000172819	3
mdd	Conditioned	ISAMOLTANE	pops	SET	2	1.26386	0.92942	0.0099362	0.127011	0.643136	0.10315	0.523832	0.127011	0.643136	48935	ISAMOLTANE	ENSG00000178394; ENSG00000135312	2
mdd	Conditioned	ISATUXIMAB	pops	SET	2	-1.32748	-0.97089	-0.01038	0.886043	1	0.90781	1	0.886043	1	48935	ISATUXIMAB	ENSG00000004468; ENSG00000137198	2
mdd	Conditioned	ISOBUTYRAMIDE	pops	SET	2	-0.15929	-0.069957	-0.00074789	0.551943	1	0.56328	1	0.551943	1	48935	ISOBUTYRAMIDE	ENSG00000213931; ENSG00000213934	2
mdd	Conditioned	ISOBUTYRICACID	pops	SET	2	-1.15881	-0.48693	-0.0052057	0.854745	1	0.87672	1	0.854745	1	48935	ISOBUTYRIC_ACID	ENSG00000185897; ENSG00000149925	2
mdd	Conditioned	ISOCHLOROGENICACIDB	pops	SET	2	-0.316663	-0.21281	-0.0022751	0.609754	1	0.62425	1	0.609754	1	48935	ISOCHLOROGENIC_ACID_B	ENSG00000142192; ENSG00000165629	2
mdd	Conditioned	ISOETARINE	pops	SET	2	-0.45788	-0.34221	-0.0036584	0.659696	1	0.67648	1	0.659696	1	48935	ISOETARINE	ENSG00000043591; ENSG00000169252	2
mdd	Conditioned	ISOFLAVONE	pops	SET	3	-0.71308	-0.24848	-0.0032534	0.742406	1	0.7621	1	0.742406	1	48935	ISOFLAVONE	ENSG00000242252; ENSG00000047457; ENSG00000130649	3
mdd	Conditioned	ISOFLURANE	pops	SET	25	2.90158	0.55545	0.020981	0.00932105	0.241632	0.0018587	0.0438152	0.00932105	0.241632	48935	ISOFLURANE	ENSG00000171303; ENSG00000186795; ENSG00000109738; ENSG00000145888; ENSG00000100433; ENSG00000082482; ENSG00000169427; ENSG00000111262; ENSG00000017260; ENSG00000116039; ENSG00000258839; ENSG00000081248; ENSG00000151834; ENSG00000094755; ENSG00000145863; ENSG00000102287; ENSG00000022355; ENSG00000163285; ENSG00000109158; ENSG00000268089; ENSG00000187730; ENSG00000145864; ENSG00000166206; ENSG00000163288; ENSG00000113327; ENSG00000011677; ENSG00000186297; ENSG00000182256	28
mdd	Conditioned	ISOGRANULATIMIDE	pops	SET	2	-0.662758	-0.45277	-0.0048405	0.727045	1	0.74625	1	0.727045	1	48935	ISOGRANULATIMIDE	ENSG00000112759; ENSG00000183765	2
mdd	Conditioned	ISOGUVACINE	pops	SET	12	0.933527	0.24464	0.0064045	0.194315	0.74596	0.17528	0.677407	0.194315	0.74596	48935	ISOGUVACINE	ENSG00000137486; ENSG00000141480; ENSG00000111339; ENSG00000133794; ENSG00000120500; ENSG00000183185; ENSG00000099889; ENSG00000022355; ENSG00000151834; ENSG00000011677; ENSG00000109158; ENSG00000186297; ENSG00000145863; ENSG00000146276; ENSG00000111886	15
mdd	Conditioned	ISOIANTHERANA	pops	SET	3	-1.18418	-0.63009	-0.0082499	0.859827	1	0.88182	1	0.859827	1	48935	ISO-IANTHERAN_A	ENSG00000169860; ENSG00000175591; ENSG00000244165	3
mdd	Conditioned	ISOLIQUIRITIGENIN	pops	SET	2	2.96134	1.3618	0.014559	0.00837894	0.23443	0.0015336	0.0385052	0.00837894	0.23443	48935	ISOLIQUIRITIGENIN	ENSG00000177606; ENSG00000173039; ENSG00000204681; ENSG00000237051; ENSG00000232632; ENSG00000237112; ENSG00000232569; ENSG00000206466; ENSG00000206511	9
mdd	Conditioned	ISONIAZID	pops	SET	8	0.0937257	0.025783	0.00055118	0.457516	0.979182	0.46266	0.99816	0.457516	0.979182	48935	ISONIAZID	ENSG00000123999; ENSG00000234745; ENSG00000224608; ENSG00000223532; ENSG00000232126; ENSG00000206450; ENSG00000228964; ENSG00000197408; ENSG00000148219; ENSG00000140505; ENSG00000165841; ENSG00000138115; ENSG00000130649; ENSG00000160868	14
mdd	Conditioned	ISONIPECOTICACID	pops	SET	4	-0.61283	-0.22527	-0.0034057	0.711277	1	0.73	1	0.711277	1	48935	ISONIPECOTIC_ACID	ENSG00000146276; ENSG00000141480; ENSG00000111339; ENSG00000099889; ENSG00000120500	5
mdd	Conditioned	ISOPENTENYLPYROPHOSPHATE	pops	SET	3	-1.36931	-0.56362	-0.0073796	0.89293	1	0.91454	1	0.89293	1	48935	ISOPENTENYLPYROPHOSPHATE	ENSG00000165629; ENSG00000136573; ENSG00000285369; ENSG00000106605	4
mdd	Conditioned	ISOPIMARICACID	pops	SET	2	3.64543	2.706	0.028929	0.00246038	0.149008	0.00013391	0.00668662	0.00246038	0.149008	48935	ISOPIMARIC_ACID	ENSG00000145864; ENSG00000022355	2
mdd	Conditioned	ISOPRENALINE	pops	SET	5	-0.420951	-0.18875	-0.0031903	0.646903	1	0.66311	1	0.646903	1	48935	ISOPRENALINE	ENSG00000043591; ENSG00000169252; ENSG00000188778; ENSG00000079435; ENSG00000075142	5
mdd	Conditioned	ISOPROPAMIDE	pops	SET	4	0.675885	0.30648	0.0046334	0.262029	0.820159	0.24956	0.78917	0.262029	0.820159	48935	ISOPROPAMIDE	ENSG00000168539; ENSG00000133019; ENSG00000144579; ENSG00000180720	4
mdd	Conditioned	ISOPROPANOL	pops	SET	3	-1.88953	-1.1805	-0.015456	0.953517	1	0.97058	1	0.953517	1	48935	ISOPROPANOL	ENSG00000137869; ENSG00000106258; ENSG00000138061	3
mdd	Conditioned	ISOPROPYLISOTHIOCYANATE	pops	SET	2	-0.597736	-0.43673	-0.004669	0.706392	1	0.72499	1	0.706392	1	48935	ISOPROPYL_ISOTHIOCYANATE	ENSG00000104321; ENSG00000196689	2
mdd	Conditioned	ISOQUERCETIN	pops	SET	2	-1.76779	-1.2776	-0.013659	0.94298	1	0.96144	1	0.94298	1	48935	ISOQUERCETIN	ENSG00000162551; ENSG00000163295	2
mdd	Conditioned	ISORHAMNETIN	pops	SET	3	0.739228	0.25133	0.0032907	0.244135	0.804224	0.22989	0.762878	0.244135	0.804224	48935	ISORHAMNETIN	ENSG00000077150; ENSG00000173039; ENSG00000109320	3
mdd	Conditioned	ISOSILYBINA	pops	SET	3	-2.1811	-1.2689	-0.016614	0.972131	1	0.98541	1	0.972131	1	48935	ISOSILYBIN_A	ENSG00000132170; ENSG00000134538; ENSG00000137491	3
mdd	Conditioned	ISOSILYBINB	pops	SET	3	-1.95241	-1.3966	-0.018285	0.958252	1	0.97454	1	0.958252	1	48935	ISOSILYBIN_B	ENSG00000137491; ENSG00000134538; ENSG00000111700	3
mdd	Conditioned	ISOSORBIDEDINITRATE	pops	SET	9	-0.24043	-0.07361	-0.001669	0.581963	1	0.595	1	0.581963	1	48935	ISOSORBIDE_DINITRATE	ENSG00000123201; ENSG00000169418; ENSG00000061918; ENSG00000152402; ENSG00000100243; ENSG00000164116; ENSG00000159348; ENSG00000065615; ENSG00000166394; ENSG00000145321	10
mdd	Conditioned	ISOSORBIDEMONONITRATE	pops	SET	9	-0.24043	-0.07361	-0.001669	0.581963	1	0.595	1	0.581963	1	48935	ISOSORBIDE_MONONITRATE	ENSG00000169418; ENSG00000061918; ENSG00000164116; ENSG00000123201; ENSG00000100243; ENSG00000145321; ENSG00000065615; ENSG00000152402; ENSG00000159348; ENSG00000166394	10
mdd	Conditioned	ISOSPAGLUMICACID	pops	SET	2	-0.789376	-0.532	-0.0056875	0.764664	1	0.78505	1	0.764664	1	48935	ISOSPAGLUMIC_ACID	ENSG00000151729; ENSG00000042088	2
mdd	Conditioned	ISOTRETINOIN	pops	SET	9	-1.95101	-0.67825	-0.015379	0.958156	1	0.97446	1	0.958156	1	48935	ISOTRETINOIN	ENSG00000131759; ENSG00000042832; ENSG00000164879; ENSG00000175445; ENSG00000172819; ENSG00000141542; ENSG00000077092; ENSG00000170581; ENSG00000198959	9
mdd	Conditioned	ISOVELLERAL	pops	SET	3	0.424853	0.17809	0.0023317	0.340299	0.896734	0.33548	0.892164	0.340299	0.896734	48935	ISOVELLERAL	ENSG00000100219; ENSG00000135898; ENSG00000125910	3
mdd	Conditioned	ISOXICAM	pops	SET	2	-0.529598	-0.366	-0.0039128	0.683988	1	0.7018	1	0.683988	1	48935	ISOXICAM	ENSG00000073756; ENSG00000095303	2
mdd	Conditioned	ISOXSUPRINE	pops	SET	4	0.198721	0.105	0.0015873	0.419128	0.954845	0.42125	0.96843	0.419128	0.954845	48935	ISOXSUPRINE	ENSG00000170214; ENSG00000120907; ENSG00000169252; ENSG00000171873	4
mdd	Conditioned	ISPAGHULAHUSK	pops	SET	3	-1.17487	-0.46708	-0.0061155	0.857972	1	0.87997	1	0.857972	1	48935	ISPAGHULA_HUSK	ENSG00000157017; ENSG00000181856; ENSG00000288174; ENSG00000184984	4
mdd	Conditioned	ISPRONICLINE	pops	SET	2	1.55585	1.0139	0.01084	0.084147	0.55398	0.05988	0.391866	0.084147	0.55398	48935	ISPRONICLINE	ENSG00000160716; ENSG00000101204	2
mdd	Conditioned	ISRADIPINE	pops	SET	7	1.73634	0.69556	0.01391	0.0643768	0.506802	0.04126	0.320086	0.0643768	0.506802	48935	ISRADIPINE	ENSG00000153956; ENSG00000102001; ENSG00000131100; ENSG00000157388; ENSG00000155097; ENSG00000151067; ENSG00000285479; ENSG00000178537; ENSG00000081248	9
mdd	Conditioned	ISRAPAFANT	pops	SET	2	-0.551324	-0.27086	-0.0028957	0.691194	1	0.70929	1	0.691194	1	48935	ISRAPAFANT	ENSG00000169403; ENSG00000084234	2
mdd	Conditioned	ISRIB	pops	SET	2	1.92912	1.3749	0.014699	0.0478369	0.450159	0.026864	0.247522	0.0478369	0.450159	48935	ISRIB	ENSG00000144895; ENSG00000172071	2
mdd	Conditioned	ISTAROXIME	pops	SET	9	0.998212	0.32385	0.007343	0.179513	0.727313	0.15909	0.650477	0.179513	0.727313	48935	ISTAROXIME	ENSG00000129244; ENSG00000069849; ENSG00000018625; ENSG00000143153; ENSG00000163399; ENSG00000174437; ENSG00000105409; ENSG00000132681; ENSG00000137731	9
mdd	Conditioned	ISTIRATUMAB	pops	SET	4	-0.868379	-0.38266	-0.0057852	0.786418	1	0.8074	1	0.786418	1	48935	ISTIRATUMAB	ENSG00000108963; ENSG00000172269; ENSG00000140443; ENSG00000065361	4
mdd	Conditioned	ISTRADEFYLLINE	pops	SET	3	0.0387502	0.020748	0.00027165	0.477938	0.992223	0.48455	1	0.477938	0.992223	48935	ISTRADEFYLLINE	ENSG00000128271; ENSG00000163485; ENSG00000170425; ENSG00000282608	4
mdd	Conditioned	ITACITINIB	pops	SET	4	0.534028	0.26907	0.0040678	0.304841	0.865389	0.29667	0.849399	0.304841	0.865389	48935	ITACITINIB	ENSG00000162434; ENSG00000092445; ENSG00000154928; ENSG00000133216	4
mdd	Conditioned	ITACNOSERTIB	pops	SET	3	0.118752	0.071337	0.00093402	0.448297	0.972804	0.45274	0.990622	0.448297	0.972804	48935	ITACNOSERTIB	ENSG00000133216; ENSG00000079805; ENSG00000122025	3
mdd	Conditioned	ITI214	pops	SET	3	-0.398564	-0.21259	-0.0027834	0.639021	1	0.65489	1	0.639021	1	48935	ITI214	ENSG00000115252; ENSG00000144810; ENSG00000123500	3
mdd	Conditioned	ITOLIZUMAB	pops	SET	2	-0.0831254	-0.060817	-0.00065017	0.523479	1	0.53312	1	0.523479	1	48935	ITOLIZUMAB	ENSG00000013725; ENSG00000196277	2
mdd	Conditioned	ITOPRIDE	pops	SET	4	1.11512	0.50206	0.0075902	0.154734	0.690511	0.13241	0.594281	0.154734	0.690511	48935	ITOPRIDE	ENSG00000007933; ENSG00000149295; ENSG00000087085; ENSG00000133019	4
mdd	Conditioned	ITRACONAZOLE	pops	SET	5	-3.27767	-1.054	-0.017814	0.99647	1	0.99948	1	0.99647	1	48935	ITRACONAZOLE	ENSG00000080824; ENSG00000181019; ENSG00000109471; ENSG00000118777; ENSG00000189403; ENSG00000126895	6
mdd	Conditioned	IVABRADINE	pops	SET	6	0.167909	0.055378	0.0010253	0.430307	0.962522	0.43333	0.97584	0.430307	0.962522	48935	IVABRADINE	ENSG00000251562; ENSG00000138622; ENSG00000138175; ENSG00000213465; ENSG00000120805; ENSG00000164588; ENSG00000143630; ENSG00000263324	8
mdd	Conditioned	IVACAFTOR	pops	SET	2	-1.79555	-1.2764	-0.013646	0.945559	1	0.96371	1	0.945559	1	48935	IVACAFTOR	ENSG00000174502; ENSG00000001626	2
mdd	Conditioned	IVARMACITINIB	pops	SET	2	0.847221	0.63151	0.0067513	0.215481	0.770422	0.19844	0.718563	0.215481	0.770422	48935	IVARMACITINIB	ENSG00000133216; ENSG00000154928	2
mdd	Conditioned	IVERMECTIN	pops	SET	4	-1.23004	-0.54999	-0.0083149	0.868736	1	0.89065	1	0.868736	1	48935	IVERMECTIN	ENSG00000085563; ENSG00000128272; ENSG00000175344; ENSG00000274542; ENSG00000282088; ENSG00000089041	6
mdd	Conditioned	IVOSIDENIB	pops	SET	2	1.3675	1.0172	0.010875	0.110168	0.613331	0.085742	0.476372	0.110168	0.613331	48935	IVOSIDENIB	ENSG00000182054; ENSG00000138413	2
mdd	Conditioned	IXABEPILONE	pops	SET	14	-2.10567	-0.47485	-0.013426	0.968075	1	0.98238	1	0.968075	1	48935	IXABEPILONE	ENSG00000166402; ENSG00000127824; ENSG00000152086; ENSG00000137285; ENSG00000258947; ENSG00000188229; ENSG00000101162; ENSG00000123416; ENSG00000196230; ENSG00000176014; ENSG00000167553; ENSG00000261456; ENSG00000198033; ENSG00000104833; ENSG00000137267; ENSG00000167552; ENSG00000235067; ENSG00000232575; ENSG00000227739; ENSG00000224156; ENSG00000229684; ENSG00000183311; ENSG00000232421; ENSG00000292120	24
mdd	Conditioned	IXAZOMIB	pops	SET	35	0.211379	0.02909	0.0012997	0.414557	0.951793	0.4163	0.964429	0.414557	0.951793	48935	IXAZOMIB	ENSG00000136930; ENSG00000159352; ENSG00000197170; ENSG00000173692; ENSG00000008018; ENSG00000281184; ENSG00000165916; ENSG00000041357; ENSG00000142507; ENSG00000099341; ENSG00000106588; ENSG00000154611; ENSG00000159377; ENSG00000185627; ENSG00000100519; ENSG00000130706; ENSG00000103035; ENSG00000161057; ENSG00000108671; ENSG00000100902; ENSG00000222028; ENSG00000127922; ENSG00000100567; ENSG00000126067; ENSG00000175166; ENSG00000277791; ENSG00000275903; ENSG00000087191; ENSG00000129084; ENSG00000100764; ENSG00000013275; ENSG00000281221; ENSG00000163636; ENSG00000108344; ENSG00000240065; ENSG00000239836; ENSG00000243067; ENSG00000240118; ENSG00000242711; ENSG00000240508; ENSG00000243958; ENSG00000243594; ENSG00000143106; ENSG00000205220; ENSG00000101182; ENSG00000115233; ENSG00000204264; ENSG00000100804; ENSG00000235715; ENSG00000236443; ENSG00000230669; ENSG00000230034; ENSG00000226201; ENSG00000206298; ENSG00000231631	55
mdd	Conditioned	IXAZOMIBCITRATE	pops	SET	37	-0.00444943	-0.00060232	-2.7669e-05	0.494101	1	0.50177	1	0.494101	1	48935	IXAZOMIB_CITRATE	ENSG00000100804; ENSG00000100902; ENSG00000143106; ENSG00000013275; ENSG00000281221; ENSG00000240065; ENSG00000239836; ENSG00000243067; ENSG00000240118; ENSG00000242711; ENSG00000240508; ENSG00000243958; ENSG00000243594; ENSG00000173692; ENSG00000129084; ENSG00000222028; ENSG00000103035; ENSG00000099341; ENSG00000100519; ENSG00000159352; ENSG00000127922; ENSG00000277791; ENSG00000275903; ENSG00000161057; ENSG00000130706; ENSG00000100567; ENSG00000101182; ENSG00000100764; ENSG00000185627; ENSG00000159377; ENSG00000175166; ENSG00000163636; ENSG00000154611; ENSG00000108671; ENSG00000205220; ENSG00000165916; ENSG00000106588; ENSG00000108344; ENSG00000041357; ENSG00000126067; ENSG00000008018; ENSG00000281184; ENSG00000087191; ENSG00000197170; ENSG00000136930; ENSG00000142507; ENSG00000121335; ENSG00000282673; ENSG00000275517; ENSG00000251655; ENSG00000115233; ENSG00000204264; ENSG00000235715; ENSG00000236443; ENSG00000230669; ENSG00000230034; ENSG00000226201; ENSG00000206298; ENSG00000231631	59
mdd	Conditioned	IZENCITINIB	pops	SET	5	-0.81585	-0.37153	-0.0062797	0.772097	1	0.79271	1	0.772097	1	48935	IZENCITINIB	ENSG00000105397; ENSG00000162434; ENSG00000105639; ENSG00000120899; ENSG00000096968	5
mdd	Conditioned	IZORLISIB	pops	SET	10	0.988342	0.27892	0.0066661	0.181712	0.730656	0.1615	0.655089	0.181712	0.730656	48935	IZORLISIB	ENSG00000145675; ENSG00000121879; ENSG00000105647; ENSG00000141506; ENSG00000117461; ENSG00000105379; ENSG00000105851; ENSG00000051382; ENSG00000171608; ENSG00000198793	10
mdd	Conditioned	J27644	pops	SET	2	-1.39716	-0.70547	-0.007542	0.897321	1	0.91881	1	0.897321	1	48935	J27644	ENSG00000180447; ENSG00000159131; ENSG00000262473; ENSG00000263761	4
mdd	Conditioned	JAK3INHIBITOR32	pops	SET	4	1.2346	0.62619	0.0094668	0.132136	0.654264	0.1085	0.537058	0.132136	0.654264	48935	JAK3_INHIBITOR_32	ENSG00000154928; ENSG00000182580; ENSG00000133216; ENSG00000105397	4
mdd	Conditioned	JAK3INHIBITOR34	pops	SET	4	1.2346	0.62619	0.0094668	0.132136	0.654264	0.1085	0.537058	0.132136	0.654264	48935	JAK3_INHIBITOR_34	ENSG00000182580; ENSG00000154928; ENSG00000133216; ENSG00000105397	4
mdd	Conditioned	JAK3INHIBITORII	pops	SET	2	0.574038	0.42806	0.0045763	0.292401	0.852214	0.28298	0.832339	0.292401	0.852214	48935	JAK3_INHIBITOR_II	ENSG00000182580; ENSG00000154928	2
mdd	Conditioned	JAK3INHIBITORIV	pops	SET	3	1.14228	0.62871	0.0082317	0.149365	0.682843	0.12668	0.581993	0.149365	0.682843	48935	JAK3_INHIBITOR_IV	ENSG00000154928; ENSG00000164032; ENSG00000182580	3
mdd	Conditioned	JAK3INHIBITORV	pops	SET	2	-0.942091	-0.61853	-0.0066125	0.805467	1	0.82692	1	0.805467	1	48935	JAK3-INHIBITOR-V	ENSG00000105639; ENSG00000108839	2
mdd	Conditioned	JAKINHIBITOR17B	pops	SET	4	1.2346	0.62619	0.0094668	0.132136	0.654264	0.1085	0.537058	0.132136	0.654264	48935	JAK_INHIBITOR_17B	ENSG00000133216; ENSG00000105397; ENSG00000182580; ENSG00000154928	4
mdd	Conditioned	JAKINHIBITOR20A	pops	SET	4	1.2346	0.62619	0.0094668	0.132136	0.654264	0.1085	0.537058	0.132136	0.654264	48935	JAK_INHIBITOR_20A	ENSG00000105397; ENSG00000182580; ENSG00000154928; ENSG00000133216	4
mdd	Conditioned	JD5037	pops	SET	2	0.52383	0.24158	0.0025827	0.308061	0.868059	0.3002	0.853371	0.308061	0.868059	48935	JD5037	ENSG00000134940; ENSG00000118432	2
mdd	Conditioned	JDTIC	pops	SET	2	0.403434	0.34542	0.0036928	0.347466	0.901748	0.34332	0.899753	0.347466	0.901748	48935	JDTIC	ENSG00000164978; ENSG00000082556	2
mdd	Conditioned	JH112	pops	SET	2	0.143881	0.097318	0.0010404	0.439093	0.967658	0.4428	0.984054	0.439093	0.967658	48935	JH112	ENSG00000166313; ENSG00000034053; ENSG00000276495	3
mdd	Conditioned	JI101	pops	SET	3	-1.77468	-0.95499	-0.012504	0.943618	1	0.96202	1	0.943618	1	48935	JI-101	ENSG00000113721; ENSG00000196411; ENSG00000128052	3
mdd	Conditioned	JMV1431	pops	SET	2	0.143717	0.084902	0.00090766	0.439149	0.967658	0.44286	0.984054	0.439149	0.967658	48935	JMV1431	ENSG00000110881; ENSG00000168398	2
mdd	Conditioned	JMV2004	pops	SET	2	1.06256	0.91271	0.0097576	0.165541	0.707289	0.144	0.619104	0.165541	0.707289	48935	JMV2004	ENSG00000138279; ENSG00000197043	2
mdd	Conditioned	JMV431	pops	SET	2	1.06256	0.91271	0.0097576	0.165541	0.707289	0.144	0.619104	0.165541	0.707289	48935	JMV431	ENSG00000197043; ENSG00000138279	2
mdd	Conditioned	JMV457	pops	SET	2	1.06256	0.91271	0.0097576	0.165541	0.707289	0.144	0.619104	0.165541	0.707289	48935	JMV457	ENSG00000138279; ENSG00000197043	2
mdd	Conditioned	JMV458	pops	SET	2	1.06256	0.91271	0.0097576	0.165541	0.707289	0.144	0.619104	0.165541	0.707289	48935	JMV458	ENSG00000197043; ENSG00000138279	2
mdd	Conditioned	JNJ10311795	pops	SET	2	-1.38641	-1.056	-0.011289	0.895647	1	0.91717	1	0.895647	1	48935	JNJ-10311795	ENSG00000092009; ENSG00000100448	2
mdd	Conditioned	JNJ10397049	pops	SET	4	1.54525	0.79829	0.012069	0.085447	0.557494	0.061152	0.397017	0.085447	0.557494	48935	JNJ-10397049	ENSG00000166313; ENSG00000034053; ENSG00000276495; ENSG00000121764; ENSG00000137252	5
mdd	Conditioned	JNJ1661010	pops	SET	4	3.20424	1.2253	0.018525	0.00543196	0.20001	0.00067821	0.0218343	0.00543196	0.20001	48935	JNJ1661010	ENSG00000072832; ENSG00000132693; ENSG00000087460; ENSG00000117480	4
mdd	Conditioned	JNJ18038683	pops	SET	2	-0.313771	-0.23075	-0.0024669	0.608723	1	0.62315	1	0.608723	1	48935	JNJ-18038683	ENSG00000196136; ENSG00000148680	2
mdd	Conditioned	JNJ26483327	pops	SET	9	-1.09197	-0.3175	-0.0071989	0.84065	1	0.86256	1	0.84065	1	48935	JNJ-26483327	ENSG00000037280; ENSG00000010810; ENSG00000254087; ENSG00000182866; ENSG00000178568; ENSG00000146648; ENSG00000197122; ENSG00000176105; ENSG00000141736; ENSG00000291971	10
mdd	Conditioned	JNJ27141491	pops	SET	2	1.05127	0.47695	0.005099	0.1679	0.711172	0.14658	0.624044	0.1679	0.711172	48935	JNJ-27141491	ENSG00000107796; ENSG00000121807	2
mdd	Conditioned	JNJ28312141	pops	SET	4	-1.86082	-0.98158	-0.01484	0.951204	1	0.96861	1	0.951204	1	48935	JNJ-28312141	ENSG00000188641; ENSG00000143196; ENSG00000120915; ENSG00000147647	4
mdd	Conditioned	JNJ39758979	pops	SET	2	0.376846	0.244	0.0026085	0.356484	0.909234	0.35315	0.908532	0.356484	0.909234	48935	JNJ-39758979	ENSG00000101180; ENSG00000125363; ENSG00000123505	3
mdd	Conditioned	JNJ40411813	pops	SET	2	0.44132	0.27154	0.002903	0.334835	0.892284	0.32949	0.886041	0.334835	0.892284	48935	JNJ-40411813	ENSG00000164082; ENSG00000166825	2
mdd	Conditioned	JNJ42165279	pops	SET	2	2.53896	1.1323	0.012105	0.0175248	0.303782	0.0055627	0.0908406	0.0175248	0.303782	48935	JNJ-42165279	ENSG00000117480; ENSG00000072832	2
mdd	Conditioned	JNJ5207852	pops	SET	2	0.693254	0.49664	0.0053095	0.257089	0.815387	0.24408	0.781245	0.257089	0.815387	48935	JNJ-5207852	ENSG00000002016; ENSG00000101180	2
mdd	Conditioned	JNJ63533054	pops	SET	2	0.248005	0.1566	0.0016741	0.401461	0.943406	0.40207	0.953538	0.401461	0.943406	48935	JNJ-63533054	ENSG00000172955; ENSG00000180269	2
mdd	Conditioned	JNJ64264681	pops	SET	3	-4.16857	-1.7701	-0.023176	0.99934	1	0.99998	1	0.99934	1	48935	JNJ-64264681	ENSG00000169242; ENSG00000135605; ENSG00000125266	3
mdd	Conditioned	JNJ67569762	pops	SET	2	-0.946168	-0.69461	-0.0074259	0.806509	1	0.82796	1	0.806509	1	48935	JNJ-67569762	ENSG00000122176; ENSG00000131781	2
mdd	Conditioned	JNJ7706621	pops	SET	6	-0.603171	-0.2119	-0.0039232	0.708138	1	0.72679	1	0.708138	1	48935	JNJ-7706621	ENSG00000007047; ENSG00000110931; ENSG00000087586; ENSG00000178999; ENSG00000170312; ENSG00000123374	6
mdd	Conditioned	JNKIN8	pops	SET	2	1.02192	0.59941	0.0064081	0.174247	0.721131	0.15342	0.638243	0.174247	0.721131	48935	JNK-IN-8	ENSG00000066032; ENSG00000040531	2
mdd	Conditioned	JNKINHIBITORVIII	pops	SET	5	0.959897	0.36478	0.0061655	0.18814	0.739656	0.16856	0.667663	0.18814	0.739656	48935	JNK_INHIBITOR_VIII	ENSG00000066032; ENSG00000040531; ENSG00000105287; ENSG00000108443; ENSG00000050748	5
mdd	Conditioned	JOSAMYCIN	pops	SET	2	-0.319934	-0.17733	-0.0018958	0.610934	1	0.62549	1	0.610934	1	48935	JOSAMYCIN	ENSG00000168028; ENSG00000171421	2
mdd	Conditioned	JQ1	pops	SET	7	4.4694	1.3212	0.02642	0.000536732	0.0781695	3.9502e-06	0.000429562	0.000536732	0.0781695	48935	JQ1	ENSG00000141867; ENSG00000134323; ENSG00000118058; ENSG00000120217; ENSG00000139687; ENSG00000117713; ENSG00000109670	7
mdd	Conditioned	JQ1PLUS	pops	SET	2	1.36347	0.72845	0.0077876	0.110785	0.614054	0.086377	0.477806	0.110785	0.614054	48935	JQ1-(+)	ENSG00000141867; ENSG00000137948	2
mdd	Conditioned	JQEZ5	pops	SET	2	0.790149	0.46121	0.0049307	0.230331	0.787072	0.21473	0.741169	0.230331	0.787072	48935	JQEZ5	ENSG00000106462; ENSG00000134323	2
mdd	Conditioned	JTC801	pops	SET	2	2.80561	1.1689	0.012497	0.0110422	0.255244	0.0025134	0.0539594	0.0110422	0.255244	48935	JTC-801	ENSG00000125510; ENSG00000277044; ENSG00000107282; ENSG00000276497	4
mdd	Conditioned	JTE013	pops	SET	2	-1.40733	-0.83407	-0.0089169	0.898873	1	0.92033	1	0.898873	1	48935	JTE-013	ENSG00000106624; ENSG00000237763; ENSG00000267534; ENSG00000078589	4
mdd	Conditioned	JTE607	pops	SET	3	-0.0490714	-0.028562	-0.00037396	0.51079	1	0.51957	1	0.51079	1	48935	JTE-607	ENSG00000136634; ENSG00000125538; ENSG00000136244; ENSG00000232810; ENSG00000204490; ENSG00000228321; ENSG00000228849; ENSG00000228978; ENSG00000223952; ENSG00000230108; ENSG00000206439	11
mdd	Conditioned	JW55	pops	SET	2	1.68867	1.1923	0.012746	0.0691754	0.518948	0.045656	0.33858	0.0691754	0.518948	48935	JW-55	ENSG00000173273; ENSG00000285372; ENSG00000107854	3
mdd	Conditioned	JW67	pops	SET	3	3.17031	1.6951	0.022194	0.00577311	0.205678	0.00076282	0.0238065	0.00577311	0.205678	48935	JW-67	ENSG00000134982; ENSG00000103126; ENSG00000082701	3
mdd	Conditioned	JW74	pops	SET	2	1.68867	1.1923	0.012746	0.0691754	0.518948	0.045656	0.33858	0.0691754	0.518948	48935	JW-74	ENSG00000173273; ENSG00000285372; ENSG00000107854	3
mdd	Conditioned	JWH015	pops	SET	2	-0.237492	-0.14796	-0.0015818	0.580884	1	0.59386	1	0.580884	1	48935	JWH015	ENSG00000138031; ENSG00000188822	2
mdd	Conditioned	JWH018	pops	SET	2	0.375965	0.16221	0.0017341	0.356794	0.909526	0.35348	0.908628	0.356794	0.909526	48935	JWH-018	ENSG00000188822; ENSG00000134940	2
mdd	Conditioned	JZL184	pops	SET	2	0.651174	0.43251	0.0046238	0.269242	0.82816	0.25747	0.79887	0.269242	0.82816	48935	JZL184	ENSG00000099942; ENSG00000074416	2
mdd	Conditioned	JZL195	pops	SET	5	2.3008	0.67112	0.011343	0.0261943	0.357611	0.010708	0.140821	0.0261943	0.357611	48935	JZL195	ENSG00000072832; ENSG00000099942; ENSG00000169727; ENSG00000117480; ENSG00000074416	5
mdd	Conditioned	K00546	pops	SET	2	0.795186	0.43736	0.0046758	0.229009	0.785638	0.21326	0.738648	0.229009	0.785638	48935	K-00546	ENSG00000135625; ENSG00000161960	2
mdd	Conditioned	K134	pops	SET	2	-0.0609255	-0.04525	-0.00048376	0.515191	1	0.52429	1	0.515191	1	48935	K-134	ENSG00000152270; ENSG00000172572	2
mdd	Conditioned	K185	pops	SET	2	0.933921	0.69579	0.0074385	0.194225	0.74596	0.17518	0.677181	0.194225	0.74596	48935	K185	ENSG00000145362; ENSG00000151150	2
mdd	Conditioned	K252A	pops	SET	4	1.05931	0.54316	0.0082116	0.166206	0.708149	0.14474	0.620409	0.166206	0.708149	48935	K-252A	ENSG00000136943; ENSG00000176697; ENSG00000122585; ENSG00000122025	4
mdd	Conditioned	K777	pops	SET	2	0.857625	0.5131	0.0054854	0.212826	0.768778	0.19556	0.712935	0.212826	0.768778	48935	K777	ENSG00000170345; ENSG00000165457	2
mdd	Conditioned	KA1010	pops	SET	6	-0.531222	-0.21651	-0.0040087	0.684537	1	0.70236	1	0.684537	1	48935	KA1010	ENSG00000106105; ENSG00000137507; ENSG00000138379; ENSG00000148935; ENSG00000164404; ENSG00000180447	6
mdd	Conditioned	KAEMPFERIDE	pops	SET	3	0.739228	0.25133	0.0032907	0.244135	0.804224	0.22989	0.762878	0.244135	0.804224	48935	KAEMPFERIDE	ENSG00000109320; ENSG00000173039; ENSG00000077150	3
mdd	Conditioned	KAEMPHEROL	pops	SET	10	-0.665367	-0.17068	-0.0040791	0.727862	1	0.74708	1	0.727862	1	48935	KAEMPHEROL	ENSG00000197838; ENSG00000144579; ENSG00000077150; ENSG00000085662; ENSG00000179593; ENSG00000012779; ENSG00000275565; ENSG00000169083; ENSG00000138061; ENSG00000124767; ENSG00000108786; ENSG00000145626	12
mdd	Conditioned	KAINICACID	pops	SET	6	2.9136	1.0727	0.01986	0.00911847	0.240287	0.0017894	0.042675	0.00911847	0.240287	48935	KAINIC_ACID	ENSG00000227881; ENSG00000215583; ENSG00000217791; ENSG00000155511; ENSG00000171189; ENSG00000164418; ENSG00000163873; ENSG00000149403; ENSG00000105737	9
mdd	Conditioned	KALLIDIN	pops	SET	2	0.143717	0.084902	0.00090766	0.439149	0.967658	0.44286	0.984054	0.439149	0.967658	48935	KALLIDIN	ENSG00000168398; ENSG00000110881	2
mdd	Conditioned	KANAMYCIN	pops	SET	2	-0.319934	-0.17733	-0.0018958	0.610934	1	0.62549	1	0.610934	1	48935	KANAMYCIN	ENSG00000171421; ENSG00000168028	2
mdd	Conditioned	KASSININ	pops	SET	2	-1.36473	-0.87576	-0.0093626	0.892202	1	0.91382	1	0.892202	1	48935	KASSININ	ENSG00000161798; ENSG00000165272	2
mdd	Conditioned	KBP5209	pops	SET	4	-0.505839	-0.18193	-0.0027505	0.676029	1	0.69352	1	0.676029	1	48935	KBP5209	ENSG00000178568; ENSG00000065361; ENSG00000141736; ENSG00000146648	4
mdd	Conditioned	KBP7018	pops	SET	3	-0.600725	-0.36482	-0.0047766	0.707358	1	0.72598	1	0.707358	1	48935	KBP-7018	ENSG00000130226; ENSG00000120899; ENSG00000143196	3
mdd	Conditioned	KBR7943	pops	SET	6	1.3231	0.51352	0.0095078	0.117142	0.625802	0.092912	0.496574	0.117142	0.625802	48935	KB-R7943	ENSG00000174437; ENSG00000157087; ENSG00000070961; ENSG00000183023; ENSG00000138741; ENSG00000072315; ENSG00000137672	7
mdd	Conditioned	KC12615	pops	SET	2	0.0471615	0.02685	0.00028704	0.474822	0.990163	0.48119	1	0.474822	0.990163	48935	KC-12615	ENSG00000112977; ENSG00000115866	2
mdd	Conditioned	KC706	pops	SET	4	0.420055	0.22462	0.0033958	0.341899	0.897864	0.33723	0.893148	0.341899	0.897864	48935	KC706	ENSG00000185386; ENSG00000188130; ENSG00000112062; ENSG00000156711	4
mdd	Conditioned	KD025	pops	SET	9	0.75285	0.19285	0.0043726	0.240439	0.799638	0.22578	0.758362	0.240439	0.799638	48935	KD025	ENSG00000134318; ENSG00000104375; ENSG00000101266; ENSG00000171793; ENSG00000168925; ENSG00000285346; ENSG00000157540; ENSG00000067900; ENSG00000176444; ENSG00000261893; ENSG00000164543	11
mdd	Conditioned	KDM5INHIBITORN71	pops	SET	2	2.78694	2.0773	0.022208	0.0114143	0.257564	0.002664	0.0559497	0.0114143	0.257564	48935	KDM5_INHIBITOR_N71	ENSG00000073614; ENSG00000168546; ENSG00000204136	3
mdd	Conditioned	KE108	pops	SET	4	-1.89346	-0.89839	-0.013582	0.953823	1	0.97084	1	0.953823	1	48935	KE_108	ENSG00000026103; ENSG00000240583; ENSG00000146950; ENSG00000117560; ENSG00000167580	5
mdd	Conditioned	KELATORPHAN	pops	SET	2	-0.968198	-0.65181	-0.0069683	0.811986	1	0.83352	1	0.811986	1	48935	KELATORPHAN	ENSG00000112977; ENSG00000106113	2
mdd	Conditioned	KENPAULLONE	pops	SET	4	1.60628	0.8734	0.013204	0.0781878	0.539346	0.054116	0.369852	0.0781878	0.539346	48935	KENPAULLONE	ENSG00000134057; ENSG00000170312; ENSG00000164885; ENSG00000082701	4
mdd	Conditioned	KERACYANIN	pops	SET	7	1.68519	0.6096	0.012191	0.0695261	0.518957	0.045987	0.339562	0.0695261	0.518957	48935	KERACYANIN	ENSG00000188130; ENSG00000087088; ENSG00000156711; ENSG00000030110; ENSG00000153094; ENSG00000185386; ENSG00000112062	7
mdd	Conditioned	KETAMINE	pops	SET	14	0.833577	0.26827	0.0075855	0.218967	0.774943	0.20227	0.723333	0.218967	0.774943	48935	KETAMINE	ENSG00000116032; ENSG00000273079; ENSG00000198785; ENSG00000176884; ENSG00000183454; ENSG00000105464; ENSG00000161509; ENSG00000288705; ENSG00000242515; ENSG00000288702; ENSG00000244474; ENSG00000241119; ENSG00000242366; ENSG00000167165; ENSG00000244122; ENSG00000241635	16
mdd	Conditioned	KETANSERIN	pops	SET	16	0.43985	0.10073	0.0030447	0.335331	0.892519	0.33002	0.886801	0.335331	0.892519	48935	KETANSERIN	ENSG00000140945; ENSG00000148680; ENSG00000249230; ENSG00000120907; ENSG00000170214; ENSG00000171873; ENSG00000184845; ENSG00000169676; ENSG00000178394; ENSG00000135312; ENSG00000179546; ENSG00000102468; ENSG00000135914; ENSG00000147246; ENSG00000157219; ENSG00000036565; ENSG00000165646; ENSG00000187258	18
mdd	Conditioned	KETOCONAZOLE	pops	SET	4	-2.11445	-0.98301	-0.014861	0.968586	1	0.98275	1	0.968586	1	48935	KETOCONAZOLE	ENSG00000186115; ENSG00000111775; ENSG00000021461; ENSG00000143105	4
mdd	Conditioned	KETOPROFEN	pops	SET	7	-1.22506	-0.40275	-0.008054	0.867785	1	0.88971	1	0.867785	1	48935	KETOPROFEN	ENSG00000109099; ENSG00000205560; ENSG00000073756; ENSG00000095303; ENSG00000073754; ENSG00000157184; ENSG00000256870; ENSG00000262217	8
mdd	Conditioned	KETOROLAC	pops	SET	5	-0.473376	-0.15931	-0.0026928	0.665001	1	0.68203	1	0.665001	1	48935	KETOROLAC	ENSG00000095303; ENSG00000073756; ENSG00000157184; ENSG00000205560; ENSG00000176340	5
mdd	Conditioned	KETOTIFEN	pops	SET	2	-0.615165	-0.38951	-0.0041642	0.712016	1	0.73077	1	0.712016	1	48935	KETOTIFEN	ENSG00000196639; ENSG00000123505	2
mdd	Conditioned	KEYHOLELIMPETHEMOCYANIN	pops	SET	4	-2.40598	-1.1643	-0.017601	0.981578	1	0.99193	1	0.981578	1	48935	KEYHOLE_LIMPET_HEMOCYANIN	ENSG00000119888; ENSG00000007171; ENSG00000105329; ENSG00000107643	4
mdd	Conditioned	KF17837	pops	SET	3	0.0387502	0.020748	0.00027165	0.477938	0.992223	0.48455	1	0.477938	0.992223	48935	KF-17837	ENSG00000163485; ENSG00000128271; ENSG00000170425	3
mdd	Conditioned	KF26777	pops	SET	2	2.62806	1.3714	0.014662	0.0150371	0.288707	0.004297	0.0769951	0.0150371	0.288707	48935	KF26777	ENSG00000183044; ENSG00000107331	2
mdd	Conditioned	KG5	pops	SET	4	-0.723655	-0.37947	-0.0057369	0.745569	1	0.76535	1	0.745569	1	48935	KG-5	ENSG00000157764; ENSG00000122025; ENSG00000157404; ENSG00000113721	4
mdd	Conditioned	KHCB19	pops	SET	3	2.65803	0.95556	0.012511	0.0142798	0.281881	0.0039344	0.0725433	0.0142798	0.281881	48935	KH-CB19	ENSG00000013441; ENSG00000179335; ENSG00000157540	3
mdd	Conditioned	KI16425	pops	SET	4	-1.46723	-0.77436	-0.011707	0.907705	1	0.92884	1	0.907705	1	48935	KI16425	ENSG00000136717; ENSG00000078053; ENSG00000198121; ENSG00000171517	4
mdd	Conditioned	KI20227	pops	SET	7	-1.80422	-0.71974	-0.014393	0.946342	1	0.96439	1	0.946342	1	48935	KI-20227	ENSG00000143196; ENSG00000188641; ENSG00000130226; ENSG00000182578; ENSG00000128052; ENSG00000157404; ENSG00000113721	7
mdd	Conditioned	KIFUNENSINE	pops	SET	2	-0.993676	-0.89098	-0.0095253	0.818169	1	0.8398	1	0.818169	1	48935	KIFUNENSINE	ENSG00000177239; ENSG00000112893	2
mdd	Conditioned	KINASEINHIBITOR2PMID30199702	pops	SET	6	3.22136	1.1038	0.020436	0.00527241	0.198276	0.00063946	0.0209357	0.00527241	0.198276	48935	KINASE_INHIBITOR_2_[PMID:_30199702]	ENSG00000135625; ENSG00000134531; ENSG00000151247; ENSG00000107105; ENSG00000114867; ENSG00000161960	6
mdd	Conditioned	KISSPEPTIN10	pops	SET	2	-0.527598	-0.3746	-0.0040047	0.683327	1	0.70111	1	0.683327	1	48935	KISSPEPTIN-10	ENSG00000148734; ENSG00000056291; ENSG00000099721	3
mdd	Conditioned	KL001	pops	SET	2	0.834818	0.50034	0.005349	0.218657	0.774606	0.20192	0.722928	0.218657	0.774606	48935	KL-001	ENSG00000008405; ENSG00000121671	2
mdd	Conditioned	KML29	pops	SET	2	0.651174	0.43251	0.0046238	0.269242	0.82816	0.25747	0.79887	0.269242	0.82816	48935	KML29	ENSG00000099942; ENSG00000074416	2
mdd	Conditioned	KN62	pops	SET	15	0.507756	0.1293	0.0037842	0.313169	0.873642	0.30581	0.86095	0.313169	0.873642	48935	KN62	ENSG00000176208; ENSG00000142208; ENSG00000070808; ENSG00000149554; ENSG00000182866; ENSG00000100030; ENSG00000185386; ENSG00000188130; ENSG00000112062; ENSG00000107643; ENSG00000089041; ENSG00000154229; ENSG00000067900; ENSG00000108443; ENSG00000118515	15
mdd	Conditioned	KO143	pops	SET	3	-3.5017	-1.8725	-0.024517	0.997678	1	0.99977	1	0.997678	1	48935	KO143	ENSG00000085563; ENSG00000103222; ENSG00000278183; ENSG00000118777	4
mdd	Conditioned	KO947	pops	SET	3	0.462144	0.24233	0.0031728	0.327955	0.887552	0.32199	0.879732	0.327955	0.887552	48935	KO-947	ENSG00000133216; ENSG00000102882; ENSG00000100030	3
mdd	Conditioned	KOS1584	pops	SET	13	-2.24506	-0.51816	-0.014119	0.975162	1	0.98761	1	0.975162	1	48935	KOS-1584	ENSG00000188229; ENSG00000167552; ENSG00000104833; ENSG00000137285; ENSG00000196230; ENSG00000137267; ENSG00000152086; ENSG00000258947; ENSG00000123416; ENSG00000198033; ENSG00000261456; ENSG00000176014; ENSG00000127824; ENSG00000167553; ENSG00000101162; ENSG00000235067; ENSG00000232575; ENSG00000227739; ENSG00000224156; ENSG00000229684; ENSG00000183311; ENSG00000232421; ENSG00000292120	23
mdd	Conditioned	KRASG12DINHIBITORMRTX1133	pops	SET	2	0.921878	0.53787	0.0057503	0.197074	0.749266	0.1783	0.682793	0.197074	0.749266	48935	KRAS_G12D_INHIBITOR_MRTX1133	ENSG00000213281; ENSG00000174775; ENSG00000276536	3
mdd	Conditioned	KRN633	pops	SET	3	-3.51039	-2.1135	-0.027672	0.997714	1	0.99978	1	0.997714	1	48935	KRN-633	ENSG00000128052; ENSG00000102755; ENSG00000037280	3
mdd	Conditioned	KT109	pops	SET	3	-3.78233	-2.2037	-0.028854	0.998627	1	0.99992	1	0.998627	1	48935	KT-109	ENSG00000213145; ENSG00000182809; ENSG00000163739	3
mdd	Conditioned	KT5720	pops	SET	2	0.245145	0.11828	0.0012645	0.402465	0.944268	0.40318	0.954274	0.402465	0.944268	48935	KT_5720	ENSG00000090861; ENSG00000114771	2
mdd	Conditioned	KT5823	pops	SET	2	-0.586055	-0.47774	-0.0051074	0.702582	1	0.72108	1	0.702582	1	48935	KT_5823	ENSG00000127837; ENSG00000114771	2
mdd	Conditioned	KU0060648	pops	SET	2	1.0432	0.59288	0.0063384	0.169623	0.714452	0.14844	0.627299	0.169623	0.714452	48935	KU-0060648	ENSG00000253729; ENSG00000136935	2
mdd	Conditioned	KU0063794	pops	SET	2	0.195343	0.13533	0.0014468	0.420337	0.955781	0.42256	0.969208	0.420337	0.955781	48935	KU-0063794	ENSG00000105379; ENSG00000198793	2
mdd	Conditioned	KU55933	pops	SET	3	1.6129	0.66466	0.0087025	0.0774354	0.537948	0.053393	0.367222	0.0774354	0.537948	48935	KU-55933	ENSG00000149311; ENSG00000171862; ENSG00000284792; ENSG00000213864; ENSG00000253729	5
mdd	Conditioned	KU60019	pops	SET	2	1.14968	0.54688	0.0058466	0.147915	0.680695	0.12514	0.578705	0.147915	0.680695	48935	KU-60019	ENSG00000149311; ENSG00000171862; ENSG00000284792; ENSG00000213864	4
mdd	Conditioned	KW2449	pops	SET	6	-1.55691	-0.51979	-0.0096238	0.919756	1	0.94025	1	0.919756	1	48935	KW-2449	ENSG00000104529; ENSG00000273594; ENSG00000122025; ENSG00000254772; ENSG00000097007; ENSG00000087586; ENSG00000178999	7
mdd	Conditioned	KW2450	pops	SET	2	1.0432	0.77781	0.0083154	0.169622	0.714452	0.14844	0.627299	0.169622	0.714452	48935	KW-2450	ENSG00000171105; ENSG00000140443	2
mdd	Conditioned	KW3902	pops	SET	3	0.0387502	0.020748	0.00027165	0.477938	0.992223	0.48455	1	0.477938	0.992223	48935	KW-3902	ENSG00000163485; ENSG00000128271; ENSG00000170425; ENSG00000282608	4
mdd	Conditioned	KX2361	pops	SET	2	-0.487923	-0.33128	-0.0035416	0.669929	1	0.68719	1	0.669929	1	48935	KX2-361	ENSG00000197122; ENSG00000291971; ENSG00000149534	3
mdd	Conditioned	KX2391	pops	SET	5	-1.06545	-0.43386	-0.0073331	0.834785	1	0.85665	1	0.834785	1	48935	KX2-391	ENSG00000197122; ENSG00000291971; ENSG00000182866; ENSG00000122025; ENSG00000171862; ENSG00000284792; ENSG00000149534	7
mdd	Conditioned	L152804	pops	SET	2	0.507953	0.36599	0.0039127	0.313108	0.873612	0.30575	0.86095	0.313108	0.873612	48935	L-152804	ENSG00000164129; ENSG00000164111	2
mdd	Conditioned	L168049	pops	SET	2	-0.333603	-0.17329	-0.0018525	0.615842	1	0.63065	1	0.615842	1	48935	L-168049	ENSG00000215644; ENSG00000288269; ENSG00000163286	3
mdd	Conditioned	L21649	pops	SET	3	-3.51039	-2.1135	-0.027672	0.997714	1	0.99978	1	0.997714	1	48935	L-21649	ENSG00000102755; ENSG00000037280; ENSG00000128052	3
mdd	Conditioned	L362855	pops	SET	4	-1.89346	-0.89839	-0.013582	0.953823	1	0.97084	1	0.953823	1	48935	L-362,855	ENSG00000026103; ENSG00000146950; ENSG00000240583; ENSG00000167580; ENSG00000117560	5
mdd	Conditioned	L363301	pops	SET	2	-0.700851	-0.50708	-0.0054211	0.738742	1	0.7583	1	0.738742	1	48935	L-363,301	ENSG00000117560; ENSG00000146950; ENSG00000167580	3
mdd	Conditioned	L365260	pops	SET	3	0.0832457	0.048121	0.00063005	0.461425	0.981561	0.46683	1	0.461425	0.981561	48935	L-365260	ENSG00000163394; ENSG00000110148; ENSG00000053918; ENSG00000282076	4
mdd	Conditioned	L368899	pops	SET	2	-0.0438648	-0.032785	-0.0003505	0.50886	1	0.51749	1	0.50886	1	48935	L-368899	ENSG00000166148; ENSG00000126895; ENSG00000180914; ENSG00000078061	4
mdd	Conditioned	L655708	pops	SET	7	4.67613	1.7434	0.034864	0.000364821	0.0626682	1.4738e-06	0.00018684	0.000364821	0.0626682	48935	L655708	ENSG00000137486; ENSG00000022355; ENSG00000151834; ENSG00000011677; ENSG00000186297; ENSG00000113327; ENSG00000141867; ENSG00000169925; ENSG00000204256; ENSG00000234704; ENSG00000234507; ENSG00000230678; ENSG00000236227; ENSG00000235307; ENSG00000215077	15
mdd	Conditioned	L689560	pops	SET	5	0.962735	0.42214	0.007135	0.187498	0.739402	0.16785	0.666862	0.187498	0.739402	48935	L689560	ENSG00000161509; ENSG00000183454; ENSG00000257316; ENSG00000176884; ENSG00000273079; ENSG00000105464	6
mdd	Conditioned	L693403	pops	SET	2	2.39575	1.2209	0.013053	0.0223624	0.335985	0.0082971	0.118632	0.0223624	0.335985	48935	L-693403	ENSG00000149295; ENSG00000147955	2
mdd	Conditioned	L694247	pops	SET	3	1.83718	0.85493	0.011194	0.0552053	0.477039	0.033101	0.282237	0.0552053	0.477039	48935	L-694247	ENSG00000178394; ENSG00000135312; ENSG00000179546	3
mdd	Conditioned	L701324	pops	SET	5	0.962735	0.42214	0.007135	0.187498	0.739402	0.16785	0.666862	0.187498	0.739402	48935	L701324	ENSG00000161509; ENSG00000257316; ENSG00000176884; ENSG00000183454; ENSG00000273079; ENSG00000105464	6
mdd	Conditioned	L732138	pops	SET	3	-1.49517	-0.85476	-0.011191	0.911573	1	0.93255	1	0.911573	1	48935	L-732138	ENSG00000165272; ENSG00000115353; ENSG00000075073	3
mdd	Conditioned	L741742	pops	SET	5	2.10838	1.0007	0.016914	0.0359107	0.402034	0.017505	0.190951	0.0359107	0.402034	48935	L741742	ENSG00000111275; ENSG00000151577; ENSG00000069696; ENSG00000276825; ENSG00000144285; ENSG00000153253	6
mdd	Conditioned	L745870	pops	SET	9	1.76486	0.58604	0.013288	0.0616308	0.49792	0.038801	0.309693	0.0616308	0.49792	48935	L745870	ENSG00000111275; ENSG00000184845; ENSG00000149295; ENSG00000151577; ENSG00000069696; ENSG00000276825; ENSG00000178394; ENSG00000102468; ENSG00000158748; ENSG00000148680	10
mdd	Conditioned	L755507	pops	SET	5	0.325149	0.12051	0.0020369	0.374272	0.922809	0.37254	0.926217	0.374272	0.922809	48935	L_755507	ENSG00000060971; ENSG00000177628; ENSG00000262446; ENSG00000043591; ENSG00000169252; ENSG00000188778	6
mdd	Conditioned	L760735	pops	SET	2	-2.35636	-1.6847	-0.018011	0.979772	1	0.99077	1	0.979772	1	48935	L760735	ENSG00000165272; ENSG00000115353	2
mdd	Conditioned	L772405	pops	SET	2	-1.86216	-1.6863	-0.018028	0.951314	1	0.9687	1	0.951314	1	48935	L-772,405	ENSG00000175899; ENSG00000121410; ENSG00000291190	3
mdd	Conditioned	L778123	pops	SET	3	-0.825937	-0.46772	-0.0061239	0.774901	1	0.79557	1	0.774901	1	48935	L-778123	ENSG00000168522; ENSG00000257365; ENSG00000164219	3
mdd	Conditioned	L779450	pops	SET	2	0.239858	0.17543	0.0018755	0.404355	0.945545	0.40522	0.956144	0.404355	0.945545	48935	L779450	ENSG00000103876; ENSG00000099617	2
mdd	Conditioned	L783483	pops	SET	3	1.1737	0.59232	0.0077553	0.143326	0.673674	0.12027	0.567378	0.143326	0.673674	48935	L-783483	ENSG00000083123; ENSG00000069399; ENSG00000110092	3
mdd	Conditioned	L796449	pops	SET	2	0.448393	0.28138	0.0030082	0.332509	0.890993	0.32694	0.883977	0.332509	0.890993	48935	L-796449	ENSG00000110092; ENSG00000083123	2
mdd	Conditioned	L817818	pops	SET	2	-1.26451	-0.79334	-0.0084814	0.875081	1	0.89697	1	0.875081	1	48935	L-817,818	ENSG00000026103; ENSG00000167580	2
mdd	Conditioned	L838417	pops	SET	6	2.14706	0.94226	0.017446	0.0337333	0.393763	0.015901	0.179331	0.0337333	0.393763	48935	L838417	ENSG00000143437; ENSG00000133794; ENSG00000137486; ENSG00000022355; ENSG00000151834; ENSG00000011677; ENSG00000186297	7
mdd	Conditioned	L888291	pops	SET	2	-0.739947	-0.52409	-0.0056029	0.750358	1	0.77033	1	0.750358	1	48935	L-888,291	ENSG00000084674; ENSG00000291544; ENSG00000111701	3
mdd	Conditioned	L888607	pops	SET	2	-0.0751183	-0.061413	-0.00065655	0.520485	1	0.52994	1	0.520485	1	48935	L-888,607	ENSG00000111701; ENSG00000234906	2
mdd	Conditioned	LA3	pops	SET	9	1.37809	0.44158	0.010012	0.108538	0.609445	0.084095	0.470953	0.108538	0.609445	48935	LA3+	ENSG00000137731; ENSG00000174437; ENSG00000157087; ENSG00000165125; ENSG00000276971; ENSG00000074370; ENSG00000107593; ENSG00000111199; ENSG00000070961; ENSG00000144481	10
mdd	Conditioned	LABETALOL	pops	SET	12	-1.98718	-0.5767	-0.015098	0.960687	1	0.97654	1	0.960687	1	48935	LABETALOL	ENSG00000175445; ENSG00000173083; ENSG00000241635; ENSG00000152661; ENSG00000274286; ENSG00000150594; ENSG00000043591; ENSG00000120907; ENSG00000169252; ENSG00000188778; ENSG00000184160; ENSG00000171873; ENSG00000170214	13
mdd	Conditioned	LABETUZUMABGOVITECAN	pops	SET	2	2.26113	1.0434	0.011154	0.0279712	0.366455	0.011885	0.149715	0.0279712	0.366455	48935	LABETUZUMAB_GOVITECAN	ENSG00000105388; ENSG00000198900	2
mdd	Conditioned	LACIDIPINE	pops	SET	3	1.30483	0.7594	0.0099429	0.120133	0.630224	0.095984	0.504551	0.120133	0.630224	48935	LACIDIPINE	ENSG00000081248; ENSG00000102001; ENSG00000151067; ENSG00000285479; ENSG00000157388	5
mdd	Conditioned	LACOSAMIDE	pops	SET	12	2.45215	0.72547	0.018992	0.0203152	0.325799	0.0071063	0.107329	0.0203152	0.325799	48935	LACOSAMIDE	ENSG00000092964; ENSG00000023839; ENSG00000136531; ENSG00000183873; ENSG00000153253; ENSG00000136546; ENSG00000144285; ENSG00000196876; ENSG00000168356; ENSG00000169432; ENSG00000185313; ENSG00000007314	12
mdd	Conditioned	LACTOSE	pops	SET	6	-0.825975	-0.31316	-0.0057981	0.774913	1	0.79558	1	0.774913	1	48935	LACTOSE	ENSG00000197273; ENSG00000134200; ENSG00000105851; ENSG00000116977; ENSG00000168961; ENSG00000131981	6
mdd	Conditioned	LACTUCOPICRIN	pops	SET	2	0.943421	0.47906	0.0051215	0.191989	0.74415	0.17274	0.673977	0.191989	0.74415	48935	LACTUCOPICRIN	ENSG00000152518; ENSG00000226761; ENSG00000262525; ENSG00000278111	4
mdd	Conditioned	LACTULOSE	pops	SET	3	-0.950201	-0.66821	-0.0087489	0.807527	1	0.82899	1	0.807527	1	48935	LACTULOSE	ENSG00000164400; ENSG00000162747; ENSG00000232810; ENSG00000204490; ENSG00000228321; ENSG00000228849; ENSG00000228978; ENSG00000223952; ENSG00000230108; ENSG00000206439; ENSG00000203747	11
mdd	Conditioned	LADARIXIN	pops	SET	2	-1.29951	-0.97301	-0.010402	0.881268	1	0.90311	1	0.881268	1	48935	LADARIXIN	ENSG00000163464; ENSG00000180871	2
mdd	Conditioned	LADIRATUZUMABVEDOTIN	pops	SET	14	-1.60673	-0.35144	-0.0099372	0.925819	1	0.94593	1	0.925819	1	48935	LADIRATUZUMAB_VEDOTIN	ENSG00000141424; ENSG00000198033; ENSG00000101162; ENSG00000137267; ENSG00000176014; ENSG00000127824; ENSG00000188229; ENSG00000104833; ENSG00000152086; ENSG00000167553; ENSG00000137285; ENSG00000123416; ENSG00000167552; ENSG00000196230; ENSG00000258947; ENSG00000261456; ENSG00000235067; ENSG00000232575; ENSG00000227739; ENSG00000224156; ENSG00000229684; ENSG00000183311; ENSG00000232421; ENSG00000292120	24
mdd	Conditioned	LAMIVUDINE	pops	SET	16	-1.97006	-0.40203	-0.012152	0.959496	1	0.97558	1	0.959496	1	48935	LAMIVUDINE	ENSG00000174697; ENSG00000243678; ENSG00000111666; ENSG00000185813; ENSG00000125458; ENSG00000102144; ENSG00000023839; ENSG00000108846; ENSG00000239672; ENSG00000161217; ENSG00000146477; ENSG00000162368; ENSG00000125257; ENSG00000196611; ENSG00000103222; ENSG00000278183; ENSG00000118137; ENSG00000104044; ENSG00000277361; ENSG00000132199; ENSG00000165704	21
mdd	Conditioned	LAMOTRIGINE	pops	SET	12	2.41831	0.69166	0.018107	0.0215343	0.332191	0.0078017	0.114338	0.0215343	0.332191	48935	LAMOTRIGINE	ENSG00000196620; ENSG00000277132; ENSG00000144285; ENSG00000136531; ENSG00000204525; ENSG00000237022; ENSG00000233841; ENSG00000228299; ENSG00000225691; ENSG00000206435; ENSG00000206452; ENSG00000179344; ENSG00000206237; ENSG00000225824; ENSG00000233209; ENSG00000231286; ENSG00000231939; ENSG00000206302; ENSG00000131238; ENSG00000183873; ENSG00000196876; ENSG00000169432; ENSG00000185313; ENSG00000136546; ENSG00000153253; ENSG00000007314; ENSG00000168356	27
mdd	Conditioned	LAMPALIZUMAB	pops	SET	2	-0.927702	-0.57614	-0.0061594	0.80185	1	0.82321	1	0.80185	1	48935	LAMPALIZUMAB	ENSG00000197766; ENSG00000274619; ENSG00000183150	3
mdd	Conditioned	LANABECESTAT	pops	SET	2	-0.358201	-0.19652	-0.002101	0.624658	1	0.6399	1	0.624658	1	48935	LANABECESTAT	ENSG00000186318; ENSG00000131781	2
mdd	Conditioned	LANATOSIDEC	pops	SET	8	0.0680016	0.024146	0.00051619	0.467069	0.985872	0.47289	1	0.467069	0.985872	48935	LANATOSIDE_C	ENSG00000105409; ENSG00000132681; ENSG00000137731; ENSG00000143153; ENSG00000069849; ENSG00000163399; ENSG00000129244; ENSG00000018625	8
mdd	Conditioned	LANEPITANT	pops	SET	2	-2.35636	-1.6847	-0.018011	0.979772	1	0.99077	1	0.979772	1	48935	LANEPITANT	ENSG00000165272; ENSG00000115353	2
mdd	Conditioned	LANIFIBRANOR	pops	SET	5	-1.87562	-0.65009	-0.010988	0.952401	1	0.96964	1	0.952401	1	48935	LANIFIBRANOR	ENSG00000083123; ENSG00000248098; ENSG00000132170; ENSG00000112033; ENSG00000186951	5
mdd	Conditioned	LANOTEPLASE	pops	SET	2	-2.56443	-1.2866	-0.013755	0.986326	1	0.99483	1	0.986326	1	48935	LANOTEPLASE	ENSG00000122194; ENSG00000104368	2
mdd	Conditioned	LANRAPLENIB	pops	SET	2	-0.320062	-0.23876	-0.0025525	0.61098	1	0.62554	1	0.61098	1	48935	LANRAPLENIB	ENSG00000165025; ENSG00000137714	2
mdd	Conditioned	LANREOTIDE	pops	SET	5	0.367663	0.17143	0.0028976	0.35962	0.911294	0.35656	0.911876	0.35962	0.911294	48935	LANREOTIDE	ENSG00000162009; ENSG00000180616; ENSG00000139874; ENSG00000078401; ENSG00000167580; ENSG00000146950	6
mdd	Conditioned	LANSOPRAZOLE	pops	SET	7	0.0317664	0.011285	0.00022567	0.480521	0.993785	0.48733	1	0.480521	0.993785	48935	LANSOPRAZOLE	ENSG00000105675; ENSG00000095917; ENSG00000173868; ENSG00000197901; ENSG00000149452; ENSG00000104687; ENSG00000186009	7
mdd	Conditioned	LAP4	pops	SET	2	0.59693	0.43124	0.0046103	0.285421	0.845312	0.27528	0.823451	0.285421	0.845312	48935	L-AP4	ENSG00000005022; ENSG00000113262; ENSG00000179603	3
mdd	Conditioned	LAPACHONE	pops	SET	4	2.49885	0.9742	0.014728	0.0187843	0.3129	0.0062349	0.0982941	0.0187843	0.3129	48935	LAPACHONE	ENSG00000164111; ENSG00000096717; ENSG00000152601; ENSG00000198900	4
mdd	Conditioned	LAPATINIB	pops	SET	7	-0.953872	-0.2742	-0.0054834	0.808458	1	0.82992	1	0.808458	1	48935	LAPATINIB	ENSG00000146648; ENSG00000065361; ENSG00000141736; ENSG00000178568; ENSG00000186575; ENSG00000073734; ENSG00000276582; ENSG00000196735; ENSG00000225890; ENSG00000257473; ENSG00000236418; ENSG00000231823; ENSG00000223793; ENSG00000233192; ENSG00000206301; ENSG00000228284; ENSG00000231526; ENSG00000225103; ENSG00000232062; ENSG00000206305; ENSG00000237541; ENSG00000103319; ENSG00000284161; ENSG00000204525; ENSG00000237022; ENSG00000233841; ENSG00000228299; ENSG00000225691; ENSG00000206435; ENSG00000206452	30
mdd	Conditioned	LARAZOTIDE	pops	SET	2	0.0554545	0.044642	0.00047726	0.471726	0.988646	0.47789	1	0.471726	0.988646	48935	LARAZOTIDE	ENSG00000117971; ENSG00000080644	2
mdd	Conditioned	LARGAZOLE	pops	SET	10	2.0164	0.60373	0.014429	0.0416427	0.427326	0.021889	0.218719	0.0416427	0.427326	48935	LARGAZOLE	ENSG00000100429; ENSG00000068024; ENSG00000094631; ENSG00000048052; ENSG00000075886; ENSG00000163517; ENSG00000171720; ENSG00000196591; ENSG00000147099; ENSG00000116478; ENSG00000108840; ENSG00000061273	12
mdd	Conditioned	LAROPIPRANT	pops	SET	11	-0.512782	-0.14402	-0.0036099	0.678394	1	0.69594	1	0.678394	1	48935	LAROPIPRANT	ENSG00000267467; ENSG00000168229; ENSG00000025434; ENSG00000125384; ENSG00000183134; ENSG00000122420; ENSG00000113161; ENSG00000160013; ENSG00000006638; ENSG00000160951; ENSG00000050628	11
mdd	Conditioned	LAROTAXEL	pops	SET	13	-2.24506	-0.51816	-0.014119	0.975162	1	0.98761	1	0.975162	1	48935	LAROTAXEL	ENSG00000137285; ENSG00000101162; ENSG00000188229; ENSG00000196230; ENSG00000152086; ENSG00000127824; ENSG00000137267; ENSG00000198033; ENSG00000258947; ENSG00000176014; ENSG00000123416; ENSG00000104833; ENSG00000167553; ENSG00000261456; ENSG00000167552; ENSG00000235067; ENSG00000232575; ENSG00000227739; ENSG00000224156; ENSG00000229684; ENSG00000183311; ENSG00000232421; ENSG00000292120	23
mdd	Conditioned	LAROTRECTINIB	pops	SET	3	2.19877	1.1967	0.015669	0.0309983	0.379605	0.013952	0.165033	0.0309983	0.379605	48935	LAROTRECTINIB	ENSG00000198400; ENSG00000148053; ENSG00000140538	3
mdd	Conditioned	LAS190792	pops	SET	2	0.383174	0.28576	0.003055	0.354337	0.907306	0.3508	0.906652	0.354337	0.907306	48935	LAS190792	ENSG00000169252; ENSG00000133019	2
mdd	Conditioned	LAS38096	pops	SET	3	-0.0186099	-0.010185	-0.00013335	0.499382	1	0.50742	1	0.499382	1	48935	LAS38096	ENSG00000091436; ENSG00000012983; ENSG00000141551	3
mdd	Conditioned	LASOFOXIFENE	pops	SET	2	0.557121	0.35512	0.0037965	0.297623	0.857306	0.28873	0.8399	0.297623	0.857306	48935	LASOFOXIFENE	ENSG00000091831; ENSG00000140009	2
mdd	Conditioned	LASW1393	pops	SET	4	1.2346	0.62619	0.0094668	0.132136	0.654264	0.1085	0.537058	0.132136	0.654264	48935	LASW1393	ENSG00000182580; ENSG00000133216; ENSG00000105397; ENSG00000154928	4
mdd	Conditioned	LATANOPROST	pops	SET	2	-0.879508	-0.74358	-0.0079495	0.789364	1	0.81043	1	0.789364	1	48935	LATANOPROST	ENSG00000122420; ENSG00000234906	2
mdd	Conditioned	LATANOPROSTENEBUNOD	pops	SET	2	-0.879508	-0.74358	-0.0079495	0.789364	1	0.81043	1	0.789364	1	48935	LATANOPROSTENE_BUNOD	ENSG00000122420; ENSG00000234906	2
mdd	Conditioned	LATREPIRDINE	pops	SET	5	0.73819	0.29191	0.0049338	0.244425	0.804732	0.23021	0.763488	0.244425	0.804732	48935	LATREPIRDINE	ENSG00000105464; ENSG00000198785; ENSG00000116032; ENSG00000196639; ENSG00000158748	5
mdd	Conditioned	LATRUNCULINB	pops	SET	2	1.5235	0.71533	0.0076474	0.0881633	0.563368	0.063828	0.406696	0.0881633	0.563368	48935	LATRUNCULIN B	ENSG00000143632; ENSG00000204991	2
mdd	Conditioned	LAURICACID	pops	SET	7	-1.63865	-0.58	-0.011599	0.929551	1	0.94935	1	0.929551	1	48935	LAURIC_ACID	ENSG00000148700; ENSG00000139572; ENSG00000101076; ENSG00000012223; ENSG00000154589; ENSG00000188257; ENSG00000136869	7
mdd	Conditioned	LAUROGUADINE	pops	SET	6	1.28231	0.38582	0.0071434	0.123881	0.637908	0.099876	0.51577	0.123881	0.637908	48935	LAUROGUADINE	ENSG00000134072; ENSG00000143776; ENSG00000114738; ENSG00000067606; ENSG00000149269; ENSG00000162889	6
mdd	Conditioned	LAZERTINIB	pops	SET	3	0.568699	0.34673	0.0045397	0.29403	0.853858	0.28479	0.835253	0.29403	0.853858	48935	LAZERTINIB	ENSG00000182580; ENSG00000137714; ENSG00000146648	3
mdd	Conditioned	LB100	pops	SET	4	1.38099	0.55897	0.0084506	0.108095	0.608002	0.083651	0.469611	0.108095	0.608002	48935	LB-100	ENSG00000119383; ENSG00000113575; ENSG00000011485; ENSG00000104695	4
mdd	Conditioned	LCCGI	pops	SET	3	-0.161487	-0.089937	-0.0011775	0.552758	1	0.56414	1	0.552758	1	48935	L-CCG-I	ENSG00000151729; ENSG00000113262; ENSG00000179603	3
mdd	Conditioned	LCISDILTIAZEM	pops	SET	2	-0.60739	-0.30624	-0.0032739	0.709514	1	0.7282	1	0.709514	1	48935	L-(CIS)-DILTIAZEM	ENSG00000100852; ENSG00000141522	2
mdd	Conditioned	LCL161	pops	SET	6	0.986427	0.34957	0.0064722	0.182141	0.73154	0.16197	0.656072	0.182141	0.73154	48935	LCL161	ENSG00000115760; ENSG00000249437; ENSG00000276068; ENSG00000278613; ENSG00000110330; ENSG00000023445; ENSG00000127920; ENSG00000242616; ENSG00000101966	9
mdd	Conditioned	LDC1267	pops	SET	5	-1.62824	-0.63708	-0.010768	0.928341	1	0.94825	1	0.928341	1	48935	LDC1267	ENSG00000155850; ENSG00000167601; ENSG00000134769; ENSG00000153208; ENSG00000092445	5
mdd	Conditioned	LDN193189	pops	SET	2	0.741687	0.52665	0.0056302	0.243466	0.803076	0.22914	0.761957	0.243466	0.803076	48935	LDN193189	ENSG00000115170; ENSG00000107779	2
mdd	Conditioned	LDN212854	pops	SET	3	0.855707	0.52193	0.0068337	0.213302	0.76908	0.19608	0.713767	0.213302	0.76908	48935	LDN-212854	ENSG00000097007; ENSG00000115170; ENSG00000104312	3
mdd	Conditioned	LDN214117	pops	SET	3	2.34077	1.3175	0.01725	0.0245077	0.347462	0.0096298	0.131132	0.0245077	0.347462	48935	LDN-214117	ENSG00000119772; ENSG00000079805; ENSG00000130816	3
mdd	Conditioned	LECANEMAB	pops	SET	2	-3.28672	-1.8616	-0.019902	0.996529	1	0.99949	1	0.996529	1	48935	LECANEMAB	ENSG00000142192; ENSG00000130203	2
mdd	Conditioned	LEFAMULIN	pops	SET	2	-0.319934	-0.17733	-0.0018958	0.610934	1	0.62549	1	0.610934	1	48935	LEFAMULIN	ENSG00000168028; ENSG00000171421	2
mdd	Conditioned	LEFLUNOMIDE	pops	SET	4	-0.155171	-0.065417	-0.00098898	0.55039	1	0.56166	1	0.55039	1	48935	LEFLUNOMIDE	ENSG00000196611; ENSG00000102967; ENSG00000106546; ENSG00000120899	4
mdd	Conditioned	LEI105	pops	SET	2	-4.20809	-3.1328	-0.033492	0.999387	1	0.99999	1	0.999387	1	48935	LEI105	ENSG00000182809; ENSG00000213145	2
mdd	Conditioned	LEIDAB7	pops	SET	3	0.978699	0.49576	0.006491	0.183878	0.734432	0.16387	0.65989	0.183878	0.734432	48935	LEI-DAB7	ENSG00000118520; ENSG00000004059; ENSG00000165527	3
mdd	Conditioned	LEIUROTOXINI	pops	SET	3	0.978699	0.49576	0.006491	0.183878	0.734432	0.16387	0.65989	0.183878	0.734432	48935	LEIUROTOXIN_I	ENSG00000004059; ENSG00000118520; ENSG00000165527	3
mdd	Conditioned	LEMBOREXANT	pops	SET	4	1.54525	0.79829	0.012069	0.085447	0.557494	0.061152	0.397017	0.085447	0.557494	48935	LEMBOREXANT	ENSG00000137252; ENSG00000121764; ENSG00000166313; ENSG00000034053; ENSG00000276495	5
mdd	Conditioned	LENABASUM	pops	SET	2	0.375965	0.16221	0.0017341	0.356794	0.909526	0.35348	0.908628	0.356794	0.909526	48935	LENABASUM	ENSG00000188822; ENSG00000134940; ENSG00000232810; ENSG00000204490; ENSG00000228321; ENSG00000228849; ENSG00000228978; ENSG00000223952; ENSG00000230108; ENSG00000206439	10
mdd	Conditioned	LENALIDOMIDE	pops	SET	8	0.109164	0.026659	0.0005699	0.451846	0.975251	0.45654	0.992769	0.451846	0.975251	48935	LENALIDOMIDE	ENSG00000113851; ENSG00000138685; ENSG00000167986; ENSG00000100387; ENSG00000120659; ENSG00000139842; ENSG00000173511; ENSG00000150630; ENSG00000232810; ENSG00000204490; ENSG00000228321; ENSG00000228849; ENSG00000228978; ENSG00000223952; ENSG00000230108; ENSG00000206439	16
mdd	Conditioned	LENIOLISIB	pops	SET	4	-0.439451	-0.21229	-0.0032095	0.653336	1	0.66983	1	0.653336	1	48935	LENIOLISIB	ENSG00000198734; ENSG00000171608; ENSG00000057593; ENSG00000145675	4
mdd	Conditioned	LENOGRASTIM	pops	SET	7	-2.25986	-0.82442	-0.016486	0.975833	1	0.98808	1	0.975833	1	48935	LENOGRASTIM	ENSG00000119535; ENSG00000011422; ENSG00000078399; ENSG00000102575; ENSG00000087245; ENSG00000122861; ENSG00000228716	7
mdd	Conditioned	LENOMORELIN	pops	SET	2	-0.0830733	-0.060273	-0.00064436	0.523459	1	0.5331	1	0.523459	1	48935	LENOMORELIN	ENSG00000161905; ENSG00000121853	2
mdd	Conditioned	LENVATINIB	pops	SET	5	-2.90048	-1.3203	-0.022317	0.992793	1	0.99814	1	0.992793	1	48935	LENVATINIB	ENSG00000066468; ENSG00000165731; ENSG00000102755; ENSG00000037280; ENSG00000128052	5
mdd	Conditioned	LEPZACITINIB	pops	SET	2	0.574038	0.42806	0.0045763	0.292401	0.852214	0.28298	0.832339	0.292401	0.852214	48935	LEPZACITINIB	ENSG00000182580; ENSG00000154928	2
mdd	Conditioned	LERCANIDIPINE	pops	SET	5	2.62441	1.2019	0.020315	0.0151352	0.288862	0.0043429	0.0776258	0.0151352	0.288862	48935	LERCANIDIPINE	ENSG00000108878; ENSG00000153956; ENSG00000151067; ENSG00000102001; ENSG00000081248; ENSG00000157388; ENSG00000285479	7
mdd	Conditioned	LERIDISTIM	pops	SET	2	0.542687	0.42678	0.0045626	0.302114	0.861886	0.29367	0.845636	0.302114	0.861886	48935	LERIDISTIM	ENSG00000100368; ENSG00000127022; ENSG00000283777	3
mdd	Conditioned	LEROCICLIB	pops	SET	3	1.78601	0.70928	0.0092866	0.0596938	0.491027	0.037059	0.300751	0.0596938	0.491027	48935	LEROCICLIB	ENSG00000135446; ENSG00000187840; ENSG00000105810	3
mdd	Conditioned	LESINURAD	pops	SET	2	-3.94118	-1.7152	-0.018337	0.998984	1	0.99996	1	0.998984	1	48935	LESINURAD	ENSG00000197891; ENSG00000123080	2
mdd	Conditioned	LESOGABERAN	pops	SET	2	-0.580615	-0.38176	-0.0040813	0.700821	1	0.71925	1	0.700821	1	48935	LESOGABERAN	ENSG00000012779; ENSG00000275565; ENSG00000136928; ENSG00000204681; ENSG00000237051; ENSG00000232632; ENSG00000237112; ENSG00000232569; ENSG00000206466; ENSG00000206511	10
mdd	Conditioned	LESTAURTINIB	pops	SET	8	0.464975	0.16276	0.0034795	0.327039	0.88653	0.32098	0.878405	0.327039	0.88653	48935	LESTAURTINIB	ENSG00000122025; ENSG00000140538; ENSG00000148053; ENSG00000198400; ENSG00000096968; ENSG00000150457; ENSG00000136943; ENSG00000165731	8
mdd	Conditioned	LETROZOLE	pops	SET	9	-1.10475	-0.33674	-0.0076353	0.843403	1	0.86536	1	0.843403	1	48935	LETROZOLE	ENSG00000137869; ENSG00000139687; ENSG00000108582; ENSG00000153237; ENSG00000176024; ENSG00000255974; ENSG00000122852; ENSG00000138061; ENSG00000087245	9
mdd	Conditioned	LEU31PRO34NPY	pops	SET	2	-1.86475	-1.3809	-0.014763	0.951521	1	0.96888	1	0.951521	1	48935	[LEU31,PRO34]NPY	ENSG00000196975; ENSG00000138772	2
mdd	Conditioned	LEU31PRO34NPYPIG	pops	SET	2	-1.59185	-1.1791	-0.012606	0.924043	1	0.94428	1	0.924043	1	48935	[LEU31,PRO34]NPY_(PIG)	ENSG00000164111; ENSG00000138772	2
mdd	Conditioned	LEU31PRO34PYYHUMAN	pops	SET	2	-1.59185	-1.1791	-0.012606	0.924043	1	0.94428	1	0.924043	1	48935	[LEU31,PRO34]PYY_(HUMAN)	ENSG00000138772; ENSG00000164111	2
mdd	Conditioned	LEU8PHYLLOLITORIN	pops	SET	2	1.02745	0.6989	0.0074718	0.173037	0.718848	0.15211	0.635412	0.173037	0.718848	48935	[LEU8]-PHYLLOLITORIN	ENSG00000075239; ENSG00000120437	2
mdd	Conditioned	LEUCETTAMINEB	pops	SET	7	1.04407	0.26226	0.0052445	0.169431	0.714136	0.14824	0.627062	0.169431	0.714136	48935	LEUCETTAMINE_B	ENSG00000127334; ENSG00000179335; ENSG00000013441; ENSG00000157540; ENSG00000176444; ENSG00000261893; ENSG00000113240; ENSG00000105204; ENSG00000281320	9
mdd	Conditioned	LEUCETTINEL41	pops	SET	2	1.18782	0.66772	0.0071384	0.140657	0.668388	0.11746	0.560115	0.140657	0.668388	48935	LEUCETTINE_L41	ENSG00000213853; ENSG00000101981; ENSG00000072518	3
mdd	Conditioned	LEUCOVORIN	pops	SET	17	-1.48559	-0.29012	-0.0090387	0.910261	1	0.93129	1	0.910261	1	48935	LEUCOVORIN	ENSG00000173638; ENSG00000114770; ENSG00000143248; ENSG00000007908; ENSG00000107485; ENSG00000124275; ENSG00000126214; ENSG00000124279; ENSG00000176974; ENSG00000284320; ENSG00000116062; ENSG00000114491; ENSG00000160179; ENSG00000126215; ENSG00000173546; ENSG00000017797; ENSG00000141367; ENSG00000020633	18
mdd	Conditioned	LEUENKEPHALIN	pops	SET	2	-0.0570343	-0.027758	-0.00029676	0.513758	1	0.52274	1	0.513758	1	48935	[LEU]ENKEPHALIN	ENSG00000175336; ENSG00000120868	2
mdd	Conditioned	LEUPROLIDE	pops	SET	3	0.893176	0.35351	0.0046286	0.203992	0.759055	0.18588	0.696641	0.203992	0.759055	48935	LEUPROLIDE	ENSG00000109163; ENSG00000196611; ENSG00000147437	3
mdd	Conditioned	LEVALBUTEROL	pops	SET	2	-0.387665	-0.27984	-0.0029917	0.635156	1	0.65087	1	0.635156	1	48935	LEVALBUTEROL	ENSG00000169252; ENSG00000165409; ENSG00000175164; ENSG00000281879	4
mdd	Conditioned	LEVALLORPHAN	pops	SET	4	-0.301355	-0.14029	-0.0021209	0.604246	1	0.61843	1	0.604246	1	48935	LEVALLORPHAN	ENSG00000175336; ENSG00000120903; ENSG00000112038; ENSG00000082556	4
mdd	Conditioned	LEVAMISOLE	pops	SET	4	-0.653813	-0.2923	-0.0044191	0.724265	1	0.74338	1	0.724265	1	48935	LEVAMISOLE	ENSG00000197408; ENSG00000198959; ENSG00000084207; ENSG00000162551	4
mdd	Conditioned	LEVAMLODIPINE	pops	SET	3	1.30483	0.7594	0.0099429	0.120133	0.630224	0.095984	0.504551	0.120133	0.630224	48935	LEVAMLODIPINE	ENSG00000151067; ENSG00000081248; ENSG00000157388; ENSG00000102001; ENSG00000285479	5
mdd	Conditioned	LEVETIRACETAM	pops	SET	5	2.54432	0.76752	0.012973	0.0173686	0.302146	0.0054795	0.0900703	0.0173686	0.302146	48935	LEVETIRACETAM	ENSG00000133742; ENSG00000144285; ENSG00000206503; ENSG00000224320; ENSG00000231834; ENSG00000235657; ENSG00000229215; ENSG00000227715; ENSG00000206505; ENSG00000223980; ENSG00000159164; ENSG00000148408; ENSG00000166736	13
mdd	Conditioned	LEVOBETAXOLOL	pops	SET	2	-0.45788	-0.34221	-0.0036584	0.659696	1	0.67648	1	0.659696	1	48935	LEVOBETAXOLOL	ENSG00000043591; ENSG00000169252	2
mdd	Conditioned	LEVOBUNOLOL	pops	SET	5	-0.131718	-0.052471	-0.00088687	0.541637	1	0.55239	1	0.541637	1	48935	LEVOBUNOLOL	ENSG00000175164; ENSG00000281879; ENSG00000060971; ENSG00000169252; ENSG00000043591; ENSG00000159842; ENSG00000278741; ENSG00000276016; ENSG00000188778	9
mdd	Conditioned	LEVOCABASTINE	pops	SET	3	-0.0545812	-0.03473	-0.00045472	0.512845	1	0.52176	1	0.512845	1	48935	LEVOCABASTINE	ENSG00000196639; ENSG00000138279; ENSG00000169006	3
mdd	Conditioned	LEVOCARNITINEPROPIONATE	pops	SET	8	0.828607	0.29012	0.0062022	0.220259	0.776303	0.20367	0.725265	0.220259	0.776303	48935	LEVOCARNITINE_PROPIONATE	ENSG00000197208; ENSG00000178537; ENSG00000197375; ENSG00000197119; ENSG00000157184; ENSG00000005469; ENSG00000095321; ENSG00000110090	8
mdd	Conditioned	LEVOCETIRIZINE	pops	SET	2	-0.615165	-0.38951	-0.0041642	0.712016	1	0.73077	1	0.712016	1	48935	LEVOCETIRIZINE	ENSG00000123505; ENSG00000196639	2
mdd	Conditioned	LEVODOPA	pops	SET	11	2.73478	0.742	0.018599	0.0124967	0.265435	0.0031241	0.0624486	0.0124967	0.265435	48935	LEVODOPA	ENSG00000123358; ENSG00000132535; ENSG00000164136; ENSG00000106992; ENSG00000175003; ENSG00000123454; ENSG00000151577; ENSG00000184845; ENSG00000149295; ENSG00000069696; ENSG00000276825; ENSG00000169676; ENSG00000101850	13
mdd	Conditioned	LEVOFLOXACIN	pops	SET	5	-0.0200752	-0.0062219	-0.00010516	0.499942	1	0.50801	1	0.499942	1	48935	LEVOFLOXACIN	ENSG00000131747; ENSG00000136244; ENSG00000173653; ENSG00000275385; ENSG00000278006; ENSG00000278167; ENSG00000118777; ENSG00000104687	8
mdd	Conditioned	LEVOKETOCONAZOLE	pops	SET	5	-0.796949	-0.32859	-0.0055539	0.766823	1	0.78726	1	0.766823	1	48935	LEVOKETOCONAZOLE	ENSG00000080618; ENSG00000140459; ENSG00000288362; ENSG00000179142; ENSG00000160882; ENSG00000148795	6
mdd	Conditioned	LEVOMEPROMAZINE	pops	SET	18	0.719264	0.15293	0.0049027	0.249733	0.809017	0.23599	0.77121	0.249733	0.809017	48935	LEVOMEPROMAZINE	ENSG00000069696; ENSG00000149295; ENSG00000151577; ENSG00000120907; ENSG00000170214; ENSG00000171873; ENSG00000150594; ENSG00000274286; ENSG00000184160; ENSG00000168539; ENSG00000181072; ENSG00000133019; ENSG00000180720; ENSG00000184984; ENSG00000184845; ENSG00000276825; ENSG00000169676; ENSG00000196639; ENSG00000102468; ENSG00000147246; ENSG00000135914	21
mdd	Conditioned	LEVOMEQUITAZINE	pops	SET	2	-1.46685	-0.77155	-0.0082485	0.90765	1	0.92878	1	0.90765	1	48935	LEVOMEQUITAZINE	ENSG00000168453; ENSG00000196639	2
mdd	Conditioned	LEVOMETHADONE	pops	SET	2	0.306389	0.20699	0.0022129	0.380823	0.928391	0.37966	0.931495	0.380823	0.928391	48935	LEVOMETHADONE	ENSG00000112038; ENSG00000093010	2
mdd	Conditioned	LEVOMETHADYL	pops	SET	3	0.273008	0.15586	0.0020407	0.392539	0.936607	0.39242	0.944801	0.392539	0.936607	48935	LEVOMETHADYL	ENSG00000112038; ENSG00000055118; ENSG00000122375	3
mdd	Conditioned	LEVOMILNACIPRAN	pops	SET	4	-0.273514	-0.11728	-0.0017731	0.594075	1	0.60777	1	0.594075	1	48935	LEVOMILNACIPRAN	ENSG00000103546; ENSG00000172116; ENSG00000108576; ENSG00000010278; ENSG00000254126	5
mdd	Conditioned	LEVONORDEFRIN	pops	SET	6	-0.317689	-0.13321	-0.0024664	0.610125	1	0.62464	1	0.610125	1	48935	LEVONORDEFRIN	ENSG00000274286; ENSG00000150594; ENSG00000184160; ENSG00000120907; ENSG00000170214; ENSG00000171873; ENSG00000103546	7
mdd	Conditioned	LEVONORGESTREL	pops	SET	4	0.30335	0.14559	0.002201	0.381911	0.92907	0.38082	0.932689	0.381911	0.92907	48935	LEVONORGESTREL	ENSG00000082175; ENSG00000197408; ENSG00000142303; ENSG00000145545	4
mdd	Conditioned	LEVOPROPRANOLOL	pops	SET	4	0.853919	0.33483	0.0050621	0.213754	0.769405	0.19658	0.715109	0.213754	0.769405	48935	LEVOPROPRANOLOL	ENSG00000043591; ENSG00000178394; ENSG00000157219; ENSG00000100652	4
mdd	Conditioned	LEVORPHANOL	pops	SET	3	-1.42633	-0.76955	-0.010076	0.901719	1	0.92311	1	0.901719	1	48935	LEVORPHANOL	ENSG00000112038; ENSG00000175336; ENSG00000161509	3
mdd	Conditioned	LEVOSIMENDAN	pops	SET	8	-0.707118	-0.20336	-0.0043475	0.740631	1	0.76025	1	0.740631	1	48935	LEVOSIMENDAN	ENSG00000114854; ENSG00000152270; ENSG00000172572; ENSG00000118194; ENSG00000129991; ENSG00000041982; ENSG00000187486; ENSG00000121361	8
mdd	Conditioned	LEVOSULPIRIDE	pops	SET	6	-0.107873	-0.036308	-0.00067224	0.532733	1	0.54295	1	0.532733	1	48935	LEVOSULPIRIDE	ENSG00000164270; ENSG00000149295; ENSG00000133742; ENSG00000074410; ENSG00000168748; ENSG00000151577	6
mdd	Conditioned	LG100754	pops	SET	3	2.52024	0.94892	0.012424	0.0181024	0.308763	0.005869	0.0943804	0.0181024	0.308763	48935	LG100754	ENSG00000110092; ENSG00000099822; ENSG00000128617	3
mdd	Conditioned	LGB321	pops	SET	2	-0.836988	-0.57219	-0.0061172	0.777948	1	0.79869	1	0.777948	1	48935	LGB321	ENSG00000088926; ENSG00000101981; ENSG00000126218	3
mdd	Conditioned	LGD1550	pops	SET	3	-1.90818	-1.2594	-0.016489	0.954983	1	0.9718	1	0.954983	1	48935	LGD-1550	ENSG00000172819; ENSG00000131759; ENSG00000077092	3
mdd	Conditioned	LGX806	pops	SET	2	1.11411	0.68276	0.0072992	0.154935	0.690745	0.13263	0.594617	0.154935	0.690745	48935	LGX-806	ENSG00000132155; ENSG00000157764	2
mdd	Conditioned	LIAFENSINE	pops	SET	3	-0.683876	-0.32426	-0.0042456	0.733552	1	0.75297	1	0.733552	1	48935	LIAFENSINE	ENSG00000108576; ENSG00000103546; ENSG00000142319; ENSG00000276996	4
mdd	Conditioned	LIAROZOLE	pops	SET	4	-1.37174	-0.58277	-0.0088104	0.893318	1	0.91492	1	0.893318	1	48935	LIAROZOLE	ENSG00000137869; ENSG00000181885; ENSG00000288292; ENSG00000095596; ENSG00000169896	5
mdd	Conditioned	LIATERMIN	pops	SET	2	1.43263	1.0689	0.011428	0.100498	0.592086	0.075984	0.446158	0.100498	0.592086	48935	LIATERMIN	ENSG00000168621; ENSG00000151892	2
mdd	Conditioned	LICOFELONE	pops	SET	3	-1.29426	-0.67083	-0.0087832	0.880356	1	0.9022	1	0.880356	1	48935	LICOFELONE	ENSG00000012779; ENSG00000275565; ENSG00000073756; ENSG00000188784	4
mdd	Conditioned	LICOGLIFLOZIN	pops	SET	5	-2.42737	-0.92354	-0.01561	0.982306	1	0.99239	1	0.982306	1	48935	LICOGLIFLOZIN	ENSG00000100170; ENSG00000140675; ENSG00000167286; ENSG00000198851; ENSG00000100191	5
mdd	Conditioned	LIDOCAINE	pops	SET	14	0.657742	0.17836	0.0050431	0.267319	0.826293	0.25536	0.796445	0.267319	0.826293	48935	LIDOCAINE	ENSG00000183873; ENSG00000106688; ENSG00000174483; ENSG00000005381; ENSG00000169432; ENSG00000144285; ENSG00000136546; ENSG00000185313; ENSG00000196876; ENSG00000136531; ENSG00000153253; ENSG00000168356; ENSG00000007314; ENSG00000146648	14
mdd	Conditioned	LIDOFLAZINE	pops	SET	3	2.32857	1.3539	0.017727	0.0250063	0.349762	0.0099459	0.134082	0.0250063	0.349762	48935	LIDOFLAZINE	ENSG00000047597; ENSG00000112759; ENSG00000153253; ENSG00000144285	4
mdd	Conditioned	LIDORESTAT	pops	SET	2	1.47758	0.69034	0.0073803	0.0942123	0.578792	0.069771	0.426912	0.0942123	0.578792	48935	LIDORESTAT	ENSG00000085662; ENSG00000146535	2
mdd	Conditioned	LIF	pops	SET	8	0.00315984	0.0011559	2.4712e-05	0.491234	0.999025	0.49874	1	0.491234	0.999025	48935	LIF	ENSG00000203747; ENSG00000123358; ENSG00000122861; ENSG00000010278; ENSG00000162747; ENSG00000101336; ENSG00000136997; ENSG00000181856; ENSG00000288174	9
mdd	Conditioned	LIFASTUZUMABVEDOTIN	pops	SET	15	-2.3599	-0.52536	-0.015376	0.979902	1	0.99086	1	0.979902	1	48935	LIFASTUZUMAB_VEDOTIN	ENSG00000080644; ENSG00000157765; ENSG00000137267; ENSG00000258947; ENSG00000127824; ENSG00000101162; ENSG00000167553; ENSG00000196230; ENSG00000261456; ENSG00000123416; ENSG00000198033; ENSG00000137285; ENSG00000167552; ENSG00000152086; ENSG00000104833; ENSG00000188229; ENSG00000176014; ENSG00000235067; ENSG00000232575; ENSG00000227739; ENSG00000224156; ENSG00000229684; ENSG00000183311; ENSG00000232421; ENSG00000292120	25
mdd	Conditioned	LIFIRAFENIB	pops	SET	4	1.68987	0.83787	0.012667	0.0690444	0.518916	0.045538	0.338469	0.0690444	0.518916	48935	LIFIRAFENIB	ENSG00000099617; ENSG00000204348; ENSG00000225682; ENSG00000236765; ENSG00000224313; ENSG00000206346; ENSG00000234798; ENSG00000157764; ENSG00000114942; ENSG00000283391; ENSG00000213281	11
mdd	Conditioned	LIFITEGRAST	pops	SET	3	0.260483	0.13989	0.0018316	0.397017	0.939588	0.39725	0.949084	0.397017	0.939588	48935	LIFITEGRAST	ENSG00000090339; ENSG00000005844; ENSG00000160255	3
mdd	Conditioned	LIMKI3	pops	SET	3	0.767327	0.45105	0.0059056	0.236483	0.794951	0.22145	0.75218	0.236483	0.794951	48935	LIMKI3	ENSG00000111450; ENSG00000182372; ENSG00000278220; ENSG00000106683	4
mdd	Conditioned	LINACLOTIDE	pops	SET	2	0.298581	0.20411	0.0021821	0.383586	0.929784	0.38263	0.934262	0.383586	0.929784	48935	LINACLOTIDE	ENSG00000070019; ENSG00000006377	2
mdd	Conditioned	LINAGLIPTIN	pops	SET	3	-0.520065	-0.20839	-0.0027285	0.680826	1	0.69849	1	0.680826	1	48935	LINAGLIPTIN	ENSG00000196730; ENSG00000197635; ENSG00000028277	3
mdd	Conditioned	LINCOMYCIN	pops	SET	2	-0.319934	-0.17733	-0.0018958	0.610934	1	0.62549	1	0.610934	1	48935	LINCOMYCIN	ENSG00000168028; ENSG00000171421	2
mdd	Conditioned	LINIFANIB	pops	SET	14	-2.26324	-0.56271	-0.015911	0.975985	1	0.98818	1	0.975985	1	48935	LINIFANIB	ENSG00000134072; ENSG00000162302; ENSG00000182511; ENSG00000037280; ENSG00000182578; ENSG00000122025; ENSG00000102755; ENSG00000113721; ENSG00000128052; ENSG00000134853; ENSG00000184371; ENSG00000157404; ENSG00000165731; ENSG00000120156	14
mdd	Conditioned	LINOLEICACID	pops	SET	11	-3.09102	-0.76512	-0.019178	0.994976	1	0.999	1	0.994976	1	48935	LINOLEIC_ACID	ENSG00000048462; ENSG00000173208; ENSG00000144481; ENSG00000198099; ENSG00000169020; ENSG00000085224; ENSG00000126266; ENSG00000170323; ENSG00000186188; ENSG00000101076; ENSG00000158445; ENSG00000132170	12
mdd	Conditioned	LINOLENICACID	pops	SET	10	0.481115	0.13986	0.0033427	0.321792	0.882326	0.31522	0.871661	0.321792	0.882326	48935	LINOLENIC_ACID	ENSG00000126266; ENSG00000168397; ENSG00000198099; ENSG00000118402; ENSG00000149485; ENSG00000134824; ENSG00000186188; ENSG00000073756; ENSG00000183023; ENSG00000196689	10
mdd	Conditioned	LINOPIRDINE	pops	SET	5	-0.857669	-0.38439	-0.0064969	0.783522	1	0.80446	1	0.783522	1	48935	LINOPIRDINE	ENSG00000160862; ENSG00000185760; ENSG00000184156; ENSG00000075043; ENSG00000281151; ENSG00000117013	6
mdd	Conditioned	LINRODOSTAT	pops	SET	2	-1.95539	-1.1213	-0.011988	0.958466	1	0.97473	1	0.958466	1	48935	LINRODOSTAT	ENSG00000173578; ENSG00000131203	2
mdd	Conditioned	LINSITINIB	pops	SET	7	0.934391	0.32585	0.0065163	0.194114	0.745743	0.17506	0.6771	0.194114	0.745743	48935	LINSITINIB	ENSG00000132768; ENSG00000140443; ENSG00000108963; ENSG00000015413; ENSG00000167244; ENSG00000171105; ENSG00000027644	7
mdd	Conditioned	LINTOPRIDE	pops	SET	2	-0.402057	-0.29045	-0.0031051	0.640263	1	0.65618	1	0.640263	1	48935	LINTOPRIDE	ENSG00000166736; ENSG00000164270	2
mdd	Conditioned	LIOTHYRONINE	pops	SET	13	-0.133895	-0.03065	-0.00083513	0.542452	1	0.55326	1	0.542452	1	48935	LIOTHYRONINE	ENSG00000146678; ENSG00000126351; ENSG00000069482; ENSG00000107798; ENSG00000111674; ENSG00000129152; ENSG00000136931; ENSG00000070748; ENSG00000166863; ENSG00000151365; ENSG00000175567; ENSG00000096060; ENSG00000151090	13
mdd	Conditioned	LIPOICACIDALPHA	pops	SET	2	-0.886149	-0.50374	-0.0053854	0.791103	1	0.81223	1	0.791103	1	48935	LIPOIC_ACID,_ALPHA	ENSG00000142230; ENSG00000126261	2
mdd	Conditioned	LIPOSOMALSN38	pops	SET	2	1.29311	0.64984	0.0069473	0.122072	0.634625	0.097995	0.510419	0.122072	0.634625	48935	LIPOSOMAL_SN-38	ENSG00000198900; ENSG00000184428	2
mdd	Conditioned	LIPROTAMASE	pops	SET	3	1.38847	0.8038	0.010524	0.106972	0.604494	0.082505	0.466063	0.106972	0.604494	48935	LIPROTAMASE	ENSG00000243480; ENSG00000175535; ENSG00000004948	3
mdd	Conditioned	LIRAFUGRATINIB	pops	SET	2	0.408626	0.30517	0.0032625	0.34571	0.900381	0.34141	0.897641	0.34571	0.900381	48935	LIRAFUGRATINIB	ENSG00000113657; ENSG00000066468	2
mdd	Conditioned	LIRAGLUTIDE	pops	SET	2	-1.48091	-1.0711	-0.011451	0.909613	1	0.93067	1	0.909613	1	48935	LIRAGLUTIDE	ENSG00000112164; ENSG00000162551	2
mdd	Conditioned	LIRILUMAB	pops	SET	2	-0.226044	-0.16067	-0.0017177	0.576663	1	0.58942	1	0.576663	1	48935	LIRILUMAB	ENSG00000276011; ENSG00000277725; ENSG00000275407; ENSG00000273661; ENSG00000276731; ENSG00000275546; ENSG00000275960; ENSG00000275914; ENSG00000277251; ENSG00000278692; ENSG00000278731; ENSG00000273578; ENSG00000274412; ENSG00000243772; ENSG00000283702; ENSG00000284241; ENSG00000277484; ENSG00000277317; ENSG00000283996; ENSG00000283790; ENSG00000273887; ENSG00000274108; ENSG00000278369; ENSG00000274402; ENSG00000275623; ENSG00000275008; ENSG00000284504; ENSG00000283708; ENSG00000284333; ENSG00000276459; ENSG00000278327; ENSG00000277554; ENSG00000284132; ENSG00000276590; ENSG00000284510; ENSG00000284044; ENSG00000273947; ENSG00000274952; ENSG00000276218; ENSG00000274830; ENSG00000275658; ENSG00000284236; ENSG00000277924; ENSG00000274410; ENSG00000125498; ENSG00000284100; ENSG00000274782; ENSG00000278755; ENSG00000284530; ENSG00000278495; ENSG00000276820; ENSG00000277356; ENSG00000275080; ENSG00000278805; ENSG00000277833; ENSG00000278821; ENSG00000274692; ENSG00000283723; ENSG00000284145; ENSG00000284347; ENSG00000278248; ENSG00000276625; ENSG00000275276; ENSG00000284514; ENSG00000275750; ENSG00000284401; ENSG00000273510; ENSG00000278738; ENSG00000276310; ENSG00000273794; ENSG00000276387; ENSG00000275522; ENSG00000278207; ENSG00000284551; ENSG00000274926; ENSG00000277616; ENSG00000275196; ENSG00000278503; ENSG00000164949	79
mdd	Conditioned	LIRIMILAST	pops	SET	3	2.48023	1.1949	0.015645	0.0193945	0.317627	0.0065686	0.10172	0.0193945	0.317627	48935	LIRIMILAST	ENSG00000065989; ENSG00000184588; ENSG00000113448	3
mdd	Conditioned	LISDEXAMFETAMINE	pops	SET	6	-0.503934	-0.21006	-0.0038892	0.67539	1	0.69284	1	0.67539	1	48935	LISDEXAMFETAMINE	ENSG00000103546; ENSG00000142319; ENSG00000165646; ENSG00000170214; ENSG00000276996; ENSG00000120907; ENSG00000146399	7
mdd	Conditioned	LISINOPRIL	pops	SET	7	-2.51421	-0.82295	-0.016457	0.984946	1	0.99403	1	0.984946	1	48935	LISINOPRIL	ENSG00000159640; ENSG00000130234; ENSG00000168398; ENSG00000149968; ENSG00000129214; ENSG00000135744; ENSG00000167657; ENSG00000146469	8
mdd	Conditioned	LISOFYLLINE	pops	SET	2	0.209536	0.15329	0.0016387	0.415211	0.952439	0.41702	0.964682	0.415211	0.952439	48935	LISOFYLLINE	ENSG00000136634; ENSG00000138378	2
mdd	Conditioned	LISURIDE	pops	SET	14	1.227	0.28383	0.0080253	0.133493	0.656801	0.10992	0.541522	0.133493	0.656801	48935	LISURIDE	ENSG00000120907; ENSG00000150594; ENSG00000274286; ENSG00000184160; ENSG00000184845; ENSG00000149295; ENSG00000151577; ENSG00000069696; ENSG00000276825; ENSG00000169676; ENSG00000178394; ENSG00000135312; ENSG00000179546; ENSG00000102468; ENSG00000135914; ENSG00000147246; ENSG00000158748	17
mdd	Conditioned	LIT001	pops	SET	2	-1.66892	-1.2359	-0.013213	0.932919	1	0.95242	1	0.932919	1	48935	LIT-001	ENSG00000078061; ENSG00000091262; ENSG00000275331; ENSG00000103569	4
mdd	Conditioned	LITHIUM	pops	SET	21	1.95792	0.443	0.015338	0.0456868	0.441922	0.025129	0.237667	0.0456868	0.441922	48935	LITHIUM	ENSG00000168754; ENSG00000166862; ENSG00000178188; ENSG00000029725; ENSG00000118260; ENSG00000164742; ENSG00000205495; ENSG00000291908; ENSG00000144644; ENSG00000129167; ENSG00000008405; ENSG00000078295; ENSG00000151327; ENSG00000176787; ENSG00000291909; ENSG00000174527; ENSG00000023171; ENSG00000230261; ENSG00000096060; ENSG00000151689; ENSG00000028137; ENSG00000133636; ENSG00000135363; ENSG00000157005	24
mdd	Conditioned	LITHIUMCARBONATE	pops	SET	5	1.61395	0.64103	0.010835	0.0773199	0.537661	0.053277	0.366968	0.0773199	0.537661	48935	LITHIUM_CARBONATE	ENSG00000112759; ENSG00000130287; ENSG00000133731; ENSG00000082701; ENSG00000105723	5
mdd	Conditioned	LITHIUMCITRATE	pops	SET	3	1.75623	0.89856	0.011765	0.06245	0.500572	0.039533	0.313236	0.06245	0.500572	48935	LITHIUM_CITRATE	ENSG00000133731; ENSG00000082701; ENSG00000105723	3
mdd	Conditioned	LITHOCHOLICACID	pops	SET	7	0.365751	0.1135	0.0022697	0.360273	0.911541	0.35728	0.912119	0.360273	0.911541	48935	LITHOCHOLIC_ACID	ENSG00000179921; ENSG00000144579; ENSG00000110987; ENSG00000072778; ENSG00000012504; ENSG00000144852; ENSG00000111424	7
mdd	Conditioned	LITHOCHOLYLCHOLINE	pops	SET	3	-0.799989	-0.28782	-0.0037685	0.767684	1	0.78814	1	0.767684	1	48935	LITHOCHOLYLCHOLINE	ENSG00000090861; ENSG00000127837; ENSG00000129673	3
mdd	Conditioned	LITOXETINE	pops	SET	2	-0.403893	-0.21206	-0.0022671	0.64091	1	0.65685	1	0.64091	1	48935	LITOXETINE	ENSG00000108576; ENSG00000166736	2
mdd	Conditioned	LIXISENATIDE	pops	SET	2	-1.48091	-1.0711	-0.011451	0.909613	1	0.93067	1	0.909613	1	48935	LIXISENATIDE	ENSG00000162551; ENSG00000112164	2
mdd	Conditioned	LIXIVAPTAN	pops	SET	2	-1.63521	-1.1038	-0.0118	0.929158	1	0.94899	1	0.929158	1	48935	LIXIVAPTAN	ENSG00000140287; ENSG00000126895; ENSG00000091262; ENSG00000275331	4
mdd	Conditioned	LJ4517	pops	SET	2	-0.808211	-0.56203	-0.0060085	0.769975	1	0.79051	1	0.769975	1	48935	LJ-4517	ENSG00000167972; ENSG00000165029	2
mdd	Conditioned	LMB100	pops	SET	3	-1.8428	-0.86807	-0.011366	0.949695	1	0.96731	1	0.949695	1	48935	LMB-100	ENSG00000167658; ENSG00000102854; ENSG00000120217	3
mdd	Conditioned	LMB2	pops	SET	2	-1.16238	-0.71654	-0.0076604	0.855465	1	0.87745	1	0.855465	1	48935	LMB-2	ENSG00000134460; ENSG00000167658	2
mdd	Conditioned	LMETHIONINE	pops	SET	5	0.727651	0.3181	0.0053765	0.247374	0.806714	0.23342	0.767635	0.247374	0.806714	48935	L-METHIONINE	ENSG00000145692; ENSG00000132840; ENSG00000111142; ENSG00000116984; ENSG00000124275	5
mdd	Conditioned	LMIMOSINE	pops	SET	2	0.059729	0.038131	0.00040765	0.470152	0.987881	0.47619	1	0.470152	0.987881	48935	L-MIMOSINE	ENSG00000123454; ENSG00000132507; ENSG00000288145	3
mdd	Conditioned	LMK235	pops	SET	2	1.65406	0.99492	0.010636	0.0728218	0.52636	0.049069	0.351461	0.0728218	0.52636	48935	LMK-235	ENSG00000068024; ENSG00000108840	2
mdd	Conditioned	LMONOMETHYLARGININE	pops	SET	2	-1.3304	-0.98435	-0.010523	0.886524	1	0.9083	1	0.886524	1	48935	L-MONOMETHYLARGININE	ENSG00000089250; ENSG00000007171	2
mdd	Conditioned	LNIL	pops	SET	3	-1.46551	-0.8497	-0.011125	0.907456	1	0.9286	1	0.907456	1	48935	L-NIL	ENSG00000089250; ENSG00000007171; ENSG00000164867	3
mdd	Conditioned	LNNA	pops	SET	3	-1.46551	-0.8497	-0.011125	0.907456	1	0.9286	1	0.907456	1	48935	L-NNA	ENSG00000164867; ENSG00000089250; ENSG00000007171	3
mdd	Conditioned	LNOREPINEPHRINE	pops	SET	2	-1.61796	-1.1865	-0.012685	0.927156	1	0.94716	1	0.927156	1	48935	L-NOREPINEPHRINE	ENSG00000159216; ENSG00000067955	2
mdd	Conditioned	LOBARICACID	pops	SET	4	-0.201586	-0.085789	-0.001297	0.567605	1	0.57988	1	0.567605	1	48935	LOBARIC_ACID	ENSG00000126261; ENSG00000127445; ENSG00000196396; ENSG00000142230	4
mdd	Conditioned	LOBELINE	pops	SET	4	0.168246	0.084148	0.0012722	0.430187	0.962447	0.4332	0.97566	0.430187	0.962447	48935	LOBELINE	ENSG00000165646; ENSG00000129749; ENSG00000174343; ENSG00000055118	4
mdd	Conditioned	LOFEPRAMINE	pops	SET	5	0.0779469	0.030828	0.00052105	0.463408	0.983058	0.46894	1	0.463408	0.983058	48935	LOFEPRAMINE	ENSG00000172116; ENSG00000010278; ENSG00000178394; ENSG00000103546; ENSG00000108576	5
mdd	Conditioned	LOFEXIDINE	pops	SET	4	-0.299242	-0.14574	-0.0022033	0.603486	1	0.61762	1	0.603486	1	48935	LOFEXIDINE	ENSG00000150594; ENSG00000184160; ENSG00000274286; ENSG00000002726; ENSG00000143322	5
mdd	Conditioned	LOMERIZINE	pops	SET	2	2.35867	1.7616	0.018833	0.0237775	0.342221	0.0091758	0.126627	0.0237775	0.342221	48935	LOMERIZINE	ENSG00000183873; ENSG00000047597; ENSG00000148408	3
mdd	Conditioned	LOMETREXOL	pops	SET	4	-1.89634	-0.76064	-0.011499	0.954055	1	0.97103	1	0.954055	1	48935	LOMETREXOL	ENSG00000110195; ENSG00000173638; ENSG00000147224; ENSG00000165457; ENSG00000159131; ENSG00000262473	6
mdd	Conditioned	LOMITAPIDE	pops	SET	5	-0.228429	-0.10367	-0.0017522	0.577543	1	0.59034	1	0.577543	1	48935	LOMITAPIDE	ENSG00000138823; ENSG00000185624; ENSG00000130164; ENSG00000084674; ENSG00000291544; ENSG00000169174	6
mdd	Conditioned	LOMOFUNGIN	pops	SET	3	1.81615	1.0734	0.014054	0.0570078	0.482906	0.034687	0.289235	0.0570078	0.482906	48935	LOMOFUNGIN	ENSG00000108861; ENSG00000152601; ENSG00000127445	3
mdd	Conditioned	LOMUSTINE	pops	SET	2	-0.822662	-0.61429	-0.0065672	0.773999	1	0.79464	1	0.773999	1	48935	LOMUSTINE	ENSG00000170430; ENSG00000156110	2
mdd	Conditioned	LONAFARNIB	pops	SET	9	1.09504	0.31995	0.0072545	0.158824	0.696944	0.13676	0.603285	0.158824	0.696944	48935	LONAFARNIB	ENSG00000112293; ENSG00000084073; ENSG00000257365; ENSG00000150625; ENSG00000046653; ENSG00000160789; ENSG00000168522; ENSG00000174775; ENSG00000276536; ENSG00000133703; ENSG00000213281; ENSG00000125954	12
mdd	Conditioned	LONCASTUXIMABTESIRINE	pops	SET	2	-0.305378	-0.13356	-0.0014279	0.605697	1	0.61996	1	0.605697	1	48935	LONCASTUXIMAB_TESIRINE	ENSG00000177455; ENSG00000197045	2
mdd	Conditioned	LONDAMOCITINIB	pops	SET	2	0.847221	0.63151	0.0067513	0.215481	0.770422	0.19844	0.718563	0.215481	0.770422	48935	LONDAMOCITINIB	ENSG00000133216; ENSG00000154928	2
mdd	Conditioned	LONIDAMINE	pops	SET	2	-0.664942	-0.36893	-0.0039441	0.727732	1	0.74695	1	0.727732	1	48935	LONIDAMINE	ENSG00000124610; ENSG00000106633	2
mdd	Conditioned	LOPERAMIDE	pops	SET	7	0.86467	0.30394	0.0060781	0.211062	0.767015	0.19362	0.709616	0.211062	0.767015	48935	LOPERAMIDE	ENSG00000120156; ENSG00000112038; ENSG00000141837; ENSG00000198668; ENSG00000116329; ENSG00000082556; ENSG00000115138	7
mdd	Conditioned	LORATADINE	pops	SET	7	-2.01906	-0.67802	-0.013559	0.96279	1	0.97825	1	0.96279	1	48935	LORATADINE	ENSG00000072041; ENSG00000102970; ENSG00000006128; ENSG00000130037; ENSG00000005381; ENSG00000178562; ENSG00000196639	7
mdd	Conditioned	LORAZEPAM	pops	SET	19	3.30097	0.80722	0.026586	0.00457334	0.189337	0.00048285	0.0171095	0.00457334	0.189337	48935	LORAZEPAM	ENSG00000111886; ENSG00000100300; ENSG00000146276; ENSG00000155897; ENSG00000196620; ENSG00000277132; ENSG00000171234; ENSG00000094755; ENSG00000187730; ENSG00000166206; ENSG00000151834; ENSG00000182256; ENSG00000011677; ENSG00000163288; ENSG00000102287; ENSG00000268089; ENSG00000022355; ENSG00000145864; ENSG00000109158; ENSG00000186297; ENSG00000113327; ENSG00000145863; ENSG00000163285	23
mdd	Conditioned	LORECIVIVINT	pops	SET	4	-0.825031	-0.33785	-0.0051076	0.774662	1	0.79531	1	0.774662	1	48935	LORECIVIVINT	ENSG00000197561; ENSG00000277571; ENSG00000066629; ENSG00000176444; ENSG00000157540; ENSG00000261893	6
mdd	Conditioned	LORECLEZOLE	pops	SET	2	3.25327	2.4083	0.025747	0.00498108	0.195588	0.00057158	0.0192898	0.00498108	0.195588	48935	LORECLEZOLE	ENSG00000145864; ENSG00000166206	2
mdd	Conditioned	LOREDIPLON	pops	SET	13	4.36766	1.3248	0.036097	0.00064904	0.0859296	6.3221e-06	0.000612618	0.00064904	0.0859296	48935	LOREDIPLON	ENSG00000022355; ENSG00000145864; ENSG00000113327; ENSG00000166206; ENSG00000109158; ENSG00000182256; ENSG00000268089; ENSG00000011677; ENSG00000094755; ENSG00000187730; ENSG00000163285; ENSG00000163288; ENSG00000102287; ENSG00000151834; ENSG00000186297; ENSG00000145863	16
mdd	Conditioned	LORGLUMIDE	pops	SET	3	1.17804	0.61033	0.0079911	0.142492	0.671952	0.1194	0.565017	0.142492	0.671952	48935	LORGLUMIDE	ENSG00000110148; ENSG00000163394; ENSG00000169710	3
mdd	Conditioned	LORLATINIB	pops	SET	7	-0.249504	-0.090111	-0.001802	0.585292	1	0.59851	1	0.585292	1	48935	LORLATINIB	ENSG00000143924; ENSG00000171094; ENSG00000047936; ENSG00000074800; ENSG00000135144; ENSG00000139687; ENSG00000182511	7
mdd	Conditioned	LORNOXICAM	pops	SET	3	-0.778553	-0.37144	-0.0048633	0.761589	1	0.78188	1	0.761589	1	48935	LORNOXICAM	ENSG00000176340; ENSG00000095303; ENSG00000073756	3
mdd	Conditioned	LORPUCITINIB	pops	SET	4	1.2346	0.62619	0.0094668	0.132136	0.654264	0.1085	0.537058	0.132136	0.654264	48935	LORPUCITINIB	ENSG00000133216; ENSG00000105397; ENSG00000182580; ENSG00000154928	4
mdd	Conditioned	LOSATUXIZUMABVEDOTIN	pops	SET	13	-2.1996	-0.50769	-0.013833	0.973047	1	0.98608	1	0.973047	1	48935	LOSATUXIZUMAB VEDOTIN	ENSG00000188229; ENSG00000101162; ENSG00000127824; ENSG00000258947; ENSG00000167552; ENSG00000104833; ENSG00000261456; ENSG00000196230; ENSG00000235067; ENSG00000232575; ENSG00000227739; ENSG00000224156; ENSG00000229684; ENSG00000183311; ENSG00000232421; ENSG00000123416; ENSG00000167553; ENSG00000152086; ENSG00000292120; ENSG00000137267; ENSG00000137285; ENSG00000176014; ENSG00000146648	23
mdd	Conditioned	LOSMAPIMOD	pops	SET	3	1.65585	0.91555	0.011987	0.072632	0.52636	0.048886	0.350511	0.072632	0.52636	48935	LOSMAPIMOD	ENSG00000168036; ENSG00000185386; ENSG00000112062	3
mdd	Conditioned	LOTAMILAST	pops	SET	4	3.21965	1.1687	0.017669	0.0052861	0.198276	0.00064287	0.0210006	0.0052861	0.198276	48935	LOTAMILAST	ENSG00000065989; ENSG00000184588; ENSG00000113448; ENSG00000105650; ENSG00000285188	5
mdd	Conditioned	LOTEPREDNOL	pops	SET	2	-0.911713	-0.68084	-0.0072787	0.79777	1	0.81903	1	0.79777	1	48935	LOTEPREDNOL	ENSG00000113580; ENSG00000135046	2
mdd	Conditioned	LOVASTATIN	pops	SET	15	-1.16886	-0.25896	-0.0075789	0.856772	1	0.87876	1	0.856772	1	48935	LOVASTATIN	ENSG00000170458; ENSG00000137801; ENSG00000113161; ENSG00000186115; ENSG00000110243; ENSG00000087237; ENSG00000135318; ENSG00000003436; ENSG00000057252; ENSG00000107798; ENSG00000079459; ENSG00000284967; ENSG00000089159; ENSG00000196591; ENSG00000005844; ENSG00000144852	16
mdd	Conditioned	LOXAPINE	pops	SET	31	1.10139	0.18467	0.0077663	0.157528	0.694872	0.13537	0.60052	0.157528	0.694872	48935	LOXAPINE	ENSG00000107147; ENSG00000147246; ENSG00000069696; ENSG00000151577; ENSG00000149295; ENSG00000102468; ENSG00000120907; ENSG00000170214; ENSG00000150594; ENSG00000274286; ENSG00000184160; ENSG00000043591; ENSG00000168539; ENSG00000181072; ENSG00000133019; ENSG00000180720; ENSG00000184984; ENSG00000184845; ENSG00000276825; ENSG00000169676; ENSG00000196639; ENSG00000113749; ENSG00000134489; ENSG00000178394; ENSG00000135312; ENSG00000179546; ENSG00000168830; ENSG00000166736; ENSG00000157219; ENSG00000158748; ENSG00000148680; ENSG00000103546; ENSG00000142319; ENSG00000276996; ENSG00000108576	35
mdd	Conditioned	LOXOPROFEN	pops	SET	2	-0.529598	-0.366	-0.0039128	0.683988	1	0.7018	1	0.683988	1	48935	LOXOPROFEN	ENSG00000095303; ENSG00000073756	2
mdd	Conditioned	LPA	pops	SET	6	0.00927102	0.0034936	6.4684e-05	0.488943	0.997648	0.4963	1	0.488943	0.997648	48935	LPA	ENSG00000078053; ENSG00000006125; ENSG00000136717; ENSG00000106624; ENSG00000139567; ENSG00000187758	6
mdd	Conditioned	LRRK2IN1	pops	SET	2	-0.608758	-0.38787	-0.0041466	0.709963	1	0.72865	1	0.709963	1	48935	LRRK2-IN-1	ENSG00000151491; ENSG00000188906	2
mdd	Conditioned	LSN2424100	pops	SET	2	0.143881	0.097318	0.0010404	0.439093	0.967658	0.4428	0.984054	0.439093	0.967658	48935	LSN2424100	ENSG00000034053; ENSG00000276495; ENSG00000166313	3
mdd	Conditioned	LTB4	pops	SET	4	1.00056	0.37405	0.0056549	0.17899	0.726636	0.15853	0.649231	0.17899	0.726636	48935	LTB4	ENSG00000104899; ENSG00000159461; ENSG00000213906; ENSG00000285203; ENSG00000213903; ENSG00000285456	6
mdd	Conditioned	LTC4	pops	SET	3	-1.74685	-0.9716	-0.012721	0.940952	1	0.95966	1	0.940952	1	48935	LTC4	ENSG00000077522; ENSG00000116748; ENSG00000135409	3
mdd	Conditioned	LTD4	pops	SET	3	-1.74685	-0.9716	-0.012721	0.940952	1	0.95966	1	0.940952	1	48935	LTD4	ENSG00000077522; ENSG00000135409; ENSG00000116748	3
mdd	Conditioned	LTE4	pops	SET	2	-1.82031	-1.1958	-0.012784	0.947759	1	0.96564	1	0.947759	1	48935	LTE4	ENSG00000116748; ENSG00000135409	2
mdd	Conditioned	LTRPTRPTRP	pops	SET	5	1.54901	0.53633	0.0090652	0.0849844	0.555828	0.060696	0.395046	0.0849844	0.555828	48935	L-TRP-TRP-TRP	ENSG00000183770; ENSG00000226761; ENSG00000262525; ENSG00000278111; ENSG00000204217; ENSG00000168495; ENSG00000139618	7
mdd	Conditioned	LTYR8CYN154806	pops	SET	4	-1.89346	-0.89839	-0.013582	0.953823	1	0.97084	1	0.953823	1	48935	[L-TYR8]CYN_154806	ENSG00000146950; ENSG00000026103; ENSG00000167580; ENSG00000240583; ENSG00000117560	5
mdd	Conditioned	LUBIPROSTONE	pops	SET	2	0.411835	0.24442	0.0026131	0.344639	0.899785	0.34023	0.896347	0.344639	0.899785	48935	LUBIPROSTONE	ENSG00000114859; ENSG00000169679	2
mdd	Conditioned	LUCANTHONE	pops	SET	3	1.84434	0.57964	0.0075893	0.0546134	0.475704	0.032574	0.279798	0.0546134	0.475704	48935	LUCANTHONE	ENSG00000131747; ENSG00000100823; ENSG00000291796; ENSG00000198900	4
mdd	Conditioned	LUCITANIB	pops	SET	11	-3.27808	-0.96769	-0.024256	0.996473	1	0.99948	1	0.996473	1	48935	LUCITANIB	ENSG00000077782; ENSG00000186895; ENSG00000075388; ENSG00000037280; ENSG00000102755; ENSG00000066468; ENSG00000128052; ENSG00000157404; ENSG00000134853; ENSG00000113721; ENSG00000165731	11
mdd	Conditioned	LUF5834	pops	SET	2	-0.229621	-0.15411	-0.0016475	0.577985	1	0.5908	1	0.577985	1	48935	LUF-5834	ENSG00000128271; ENSG00000170425	2
mdd	Conditioned	LUF5962	pops	SET	2	0.207113	0.13924	0.0014885	0.416085	0.953057	0.41796	0.965328	0.416085	0.953057	48935	LUF5962	ENSG00000163485; ENSG00000183044	2
mdd	Conditioned	LUF5981	pops	SET	2	2.62806	1.3714	0.014662	0.0150371	0.288707	0.004297	0.0769951	0.0150371	0.288707	48935	LUF5981	ENSG00000183044; ENSG00000107331	2
mdd	Conditioned	LUF7602	pops	SET	3	-0.731166	-0.4214	-0.0055175	0.747793	1	0.76766	1	0.747793	1	48935	LUF7602	ENSG00000165029; ENSG00000167972; ENSG00000183044	3
mdd	Conditioned	LULIZUMABPEGOL	pops	SET	2	-0.599405	-0.44326	-0.0047388	0.706932	1	0.72554	1	0.706932	1	48935	LULIZUMAB_PEGOL	ENSG00000183840; ENSG00000178562	2
mdd	Conditioned	LUMASIRAN	pops	SET	2	0.366206	0.20713	0.0022144	0.360123	0.911541	0.3571	0.912119	0.360123	0.911541	48935	LUMASIRAN	ENSG00000172482; ENSG00000101323	2
mdd	Conditioned	LUMATEPERONE	pops	SET	5	-0.0579961	-0.020936	-0.00035386	0.514104	1	0.52312	1	0.514104	1	48935	LUMATEPERONE	ENSG00000108576; ENSG00000102468; ENSG00000010278; ENSG00000131771; ENSG00000149295	5
mdd	Conditioned	LUMEFANTRINE	pops	SET	2	-1.07033	-0.78879	-0.0084328	0.835875	1	0.85776	1	0.835875	1	48935	LUMEFANTRINE	ENSG00000163399; ENSG00000023839	2
mdd	Conditioned	LUMINESPIB	pops	SET	7	-0.383735	-0.1106	-0.0022118	0.633772	1	0.64941	1	0.633772	1	48935	LUMINESPIB	ENSG00000143924; ENSG00000171094; ENSG00000096968; ENSG00000080824; ENSG00000096384; ENSG00000160007; ENSG00000178719	7
mdd	Conditioned	LUMIRACOXIB	pops	SET	3	-0.302359	-0.14239	-0.0018644	0.60461	1	0.61881	1	0.60461	1	48935	LUMIRACOXIB	ENSG00000073756; ENSG00000196735; ENSG00000225890; ENSG00000257473; ENSG00000236418; ENSG00000231823; ENSG00000223793; ENSG00000233192; ENSG00000206301; ENSG00000228284; ENSG00000231526; ENSG00000225103; ENSG00000232062; ENSG00000206305; ENSG00000237541; ENSG00000157184; ENSG00000179344; ENSG00000206237; ENSG00000225824; ENSG00000233209; ENSG00000231286; ENSG00000231939; ENSG00000206302; ENSG00000196126; ENSG00000229074; ENSG00000206240; ENSG00000236884; ENSG00000228080; ENSG00000206306; ENSG00000095303	30
mdd	Conditioned	LURASIDONE	pops	SET	6	1.20677	0.47472	0.0087894	0.137152	0.662147	0.11377	0.550755	0.137152	0.662147	48935	LURASIDONE	ENSG00000149295; ENSG00000102468; ENSG00000150594; ENSG00000184160; ENSG00000178394; ENSG00000148680	6
mdd	Conditioned	LUSPATERCEPT	pops	SET	4	-1.36505	-0.5741	-0.0086793	0.892256	1	0.91387	1	0.892256	1	48935	LUSPATERCEPT	ENSG00000105329; ENSG00000092969; ENSG00000119699; ENSG00000244734	4
mdd	Conditioned	LUSUTROMBOPAG	pops	SET	6	-0.682973	-0.17801	-0.0032958	0.733284	1	0.75268	1	0.733284	1	48935	LUSUTROMBOPAG	ENSG00000117400; ENSG00000184500; ENSG00000180210; ENSG00000115718; ENSG00000117601; ENSG00000198734	6
mdd	Conditioned	LUTEOLIN	pops	SET	5	0.307356	0.11374	0.0019225	0.380482	0.928021	0.37929	0.9311	0.380482	0.928021	48935	LUTEOLIN	ENSG00000139618; ENSG00000120889; ENSG00000165168; ENSG00000077498; ENSG00000183770; ENSG00000198900	6
mdd	Conditioned	LUTETIUMOXODOTREOTIDE	pops	SET	4	1.29483	0.66786	0.010097	0.121787	0.634055	0.0977	0.509899	0.121787	0.634055	48935	LUTETIUM OXODOTREOTIDE	ENSG00000139874; ENSG00000278195; ENSG00000180616; ENSG00000132671; ENSG00000162009	5
mdd	Conditioned	LUTIKIZUMAB	pops	SET	2	0.756255	0.59605	0.0063722	0.239498	0.798394	0.22476	0.757411	0.239498	0.798394	48935	LUTIKIZUMAB	ENSG00000125538; ENSG00000115008	2
mdd	Conditioned	LUXEPTINIB	pops	SET	2	-0.90237	-0.67352	-0.0072005	0.795322	1	0.81656	1	0.795322	1	48935	LUXEPTINIB	ENSG00000122025; ENSG00000125266	2
mdd	Conditioned	LUZINDOLE	pops	SET	4	0.546219	0.28842	0.0043604	0.301006	0.860461	0.29246	0.844039	0.301006	0.860461	48935	LUZINDOLE	ENSG00000145362; ENSG00000151150; ENSG00000168412; ENSG00000134640	4
mdd	Conditioned	LVP	pops	SET	2	-1.66892	-1.2359	-0.013213	0.932919	1	0.95242	1	0.932919	1	48935	LVP	ENSG00000103569; ENSG00000091262; ENSG00000275331	3
mdd	Conditioned	LX7101	pops	SET	4	-0.730946	-0.38045	-0.0057517	0.747728	1	0.76759	1	0.747728	1	48935	LX7101	ENSG00000182541; ENSG00000067900; ENSG00000134318; ENSG00000091436	4
mdd	Conditioned	LXA4	pops	SET	2	0.218095	0.15367	0.0016429	0.412151	0.950229	0.41368	0.9629	0.412151	0.950229	48935	LXA4	ENSG00000143149; ENSG00000142511	2
mdd	Conditioned	LXH254	pops	SET	8	1.2003	0.37933	0.0081092	0.138336	0.664341	0.11502	0.553653	0.138336	0.664341	48935	LXH254	ENSG00000157764; ENSG00000132155; ENSG00000158050; ENSG00000099617; ENSG00000103876; ENSG00000120129; ENSG00000174775; ENSG00000276536; ENSG00000213281	9
mdd	Conditioned	LXR623	pops	SET	5	-0.387742	-0.13652	-0.0023075	0.635183	1	0.65089	1	0.635183	1	48935	LXR-623	ENSG00000186951; ENSG00000131408; ENSG00000025434; ENSG00000169083; ENSG00000144852; ENSG00000113580	6
mdd	Conditioned	LY156735	pops	SET	2	0.933921	0.69579	0.0074385	0.194225	0.74596	0.17518	0.677181	0.194225	0.74596	48935	LY_156735	ENSG00000151150; ENSG00000145362	2
mdd	Conditioned	LY2033298	pops	SET	2	0.891157	0.45179	0.00483	0.204473	0.759941	0.18643	0.697793	0.204473	0.759941	48935	LY2033298	ENSG00000127837; ENSG00000090861	2
mdd	Conditioned	LY2087101	pops	SET	2	4.99605	3.2266	0.034495	0.000202278	0.0494924	2.9557e-07	5.27849e-05	0.000202278	0.0494924	48935	LY2087101	ENSG00000128272; ENSG00000140836	2
mdd	Conditioned	LY2090314	pops	SET	4	2.16139	1.2835	0.019404	0.0329472	0.389627	0.01534	0.175676	0.0329472	0.389627	48935	LY2090314	ENSG00000112759; ENSG00000082701; ENSG00000096063; ENSG00000105723	4
mdd	Conditioned	LY2109761	pops	SET	4	0.820191	0.42718	0.0064582	0.222459	0.778406	0.20606	0.728352	0.222459	0.778406	48935	LY2109761	ENSG00000088538; ENSG00000119772; ENSG00000106799; ENSG00000163513	4
mdd	Conditioned	LY2119620	pops	SET	2	0.891157	0.45179	0.00483	0.204473	0.759941	0.18643	0.697793	0.204473	0.759941	48935	LY2119620	ENSG00000090861; ENSG00000127837	2
mdd	Conditioned	LY2140023	pops	SET	2	1.87571	1.3148	0.014056	0.0520248	0.46759	0.03036	0.268268	0.0520248	0.46759	48935	LY2140023	ENSG00000164082; ENSG00000198822	2
mdd	Conditioned	LY215490	pops	SET	10	4.63776	1.3981	0.033414	0.0003921	0.0654307	1.7747e-06	0.00021529	0.0003921	0.0654307	48935	LY215490	ENSG00000155511; ENSG00000120251; ENSG00000125675; ENSG00000152578; ENSG00000171189; ENSG00000105737; ENSG00000149403; ENSG00000164418; ENSG00000163873; ENSG00000198363; ENSG00000130707; ENSG00000223922	12
mdd	Conditioned	LY2157299	pops	SET	6	-0.926307	-0.36616	-0.0067794	0.801494	1	0.82285	1	0.801494	1	48935	LY2157299	ENSG00000106799; ENSG00000107614; ENSG00000088538; ENSG00000119772; ENSG00000088305; ENSG00000105329	6
mdd	Conditioned	LY2228820	pops	SET	4	-0.282664	-0.087654	-0.0013252	0.597419	1	0.61128	1	0.597419	1	48935	LY2228820	ENSG00000112062; ENSG00000168036; ENSG00000198561; ENSG00000100591	4
mdd	Conditioned	LY2245461	pops	SET	2	0.557121	0.35512	0.0037965	0.297623	0.857306	0.28873	0.8399	0.297623	0.857306	48935	LY2245461	ENSG00000140009; ENSG00000091831	2
mdd	Conditioned	LY233053	pops	SET	3	0.297611	0.19062	0.0024959	0.383924	0.929954	0.383	0.934768	0.383924	0.929954	48935	LY233053	ENSG00000273079; ENSG00000257316; ENSG00000183454; ENSG00000161509	4
mdd	Conditioned	LY2382770	pops	SET	2	-2.37287	-1.5744	-0.016831	0.980386	1	0.99117	1	0.980386	1	48935	LY-2382770	ENSG00000106799; ENSG00000105329	2
mdd	Conditioned	LY255283	pops	SET	5	0.763412	0.26695	0.004512	0.237556	0.795926	0.22262	0.754113	0.237556	0.795926	48935	LY255283	ENSG00000104899; ENSG00000159461; ENSG00000213903; ENSG00000285456; ENSG00000213906; ENSG00000285203; ENSG00000165409	7
mdd	Conditioned	LY2584702	pops	SET	2	0.329314	0.30176	0.0032261	0.372797	0.921401	0.37096	0.925037	0.372797	0.921401	48935	LY2584702	ENSG00000154639; ENSG00000108443	2
mdd	Conditioned	LY2606368	pops	SET	2	-0.484953	-0.33341	-0.0035644	0.66894	1	0.68614	1	0.66894	1	48935	LY2606368	ENSG00000149554; ENSG00000183765; ENSG00000278057	3
mdd	Conditioned	LY2780301	pops	SET	5	1.96207	0.82189	0.013892	0.0453903	0.441024	0.024885	0.236127	0.0453903	0.441024	48935	LY-2780301	ENSG00000175634; ENSG00000108443; ENSG00000142208; ENSG00000105221; ENSG00000117020; ENSG00000275199	6
mdd	Conditioned	LY2784544	pops	SET	4	0.333962	0.17533	0.0026507	0.371183	0.920339	0.3692	0.923519	0.371183	0.920339	48935	LY2784544	ENSG00000096968; ENSG00000105639; ENSG00000182580; ENSG00000133216	4
mdd	Conditioned	LY2801653	pops	SET	7	-1.17587	-0.4176	-0.0083511	0.858173	1	0.88017	1	0.858173	1	48935	LY2801653	ENSG00000105976; ENSG00000169676; ENSG00000106823; ENSG00000291357; ENSG00000120129; ENSG00000168393; ENSG00000134769; ENSG00000091436	8
mdd	Conditioned	LY2811376	pops	SET	2	-0.358201	-0.19652	-0.002101	0.624658	1	0.6399	1	0.624658	1	48935	LY2811376	ENSG00000131781; ENSG00000186318	2
mdd	Conditioned	LY2874455	pops	SET	9	-1.18033	-0.34193	-0.0077528	0.859049	1	0.88106	1	0.859049	1	48935	LY2874455	ENSG00000068078; ENSG00000117505; ENSG00000091138; ENSG00000092964; ENSG00000113657; ENSG00000077782; ENSG00000066468; ENSG00000160867; ENSG00000128052	9
mdd	Conditioned	LY2886721	pops	SET	2	-0.358201	-0.19652	-0.002101	0.624658	1	0.6399	1	0.624658	1	48935	LY2886721	ENSG00000131781; ENSG00000186318	2
mdd	Conditioned	LY294002	pops	SET	24	2.55623	0.48484	0.017944	0.0170128	0.300223	0.0052952	0.0881363	0.0170128	0.300223	48935	LY294002	ENSG00000142208; ENSG00000149554; ENSG00000082701; ENSG00000182866; ENSG00000100030; ENSG00000185386; ENSG00000188130; ENSG00000112062; ENSG00000107643; ENSG00000198793; ENSG00000121879; ENSG00000051382; ENSG00000171608; ENSG00000105851; ENSG00000137193; ENSG00000166851; ENSG00000154229; ENSG00000253729; ENSG00000067900; ENSG00000108443; ENSG00000118515; ENSG00000132964; ENSG00000143590; ENSG00000169925	24
mdd	Conditioned	LY2940094	pops	SET	2	2.80561	1.1689	0.012497	0.0110422	0.255244	0.0025134	0.0539594	0.0110422	0.255244	48935	LY2940094	ENSG00000125510; ENSG00000277044; ENSG00000107282; ENSG00000276497	4
mdd	Conditioned	LY2969822	pops	SET	2	1.87571	1.3148	0.014056	0.0520248	0.46759	0.03036	0.268268	0.0520248	0.46759	48935	LY2969822	ENSG00000164082; ENSG00000198822	2
mdd	Conditioned	LY3009120	pops	SET	9	1.36227	0.43801	0.0099314	0.110973	0.614054	0.086564	0.478263	0.110973	0.614054	48935	LY3009120	ENSG00000099617; ENSG00000103876; ENSG00000114942; ENSG00000283391; ENSG00000178764; ENSG00000157764; ENSG00000213281; ENSG00000169032; ENSG00000174775; ENSG00000276536; ENSG00000132155; ENSG00000078061	12
mdd	Conditioned	LY3023414	pops	SET	9	0.973159	0.2886	0.0065437	0.185135	0.735895	0.16524	0.661487	0.185135	0.735895	48935	LY3023414	ENSG00000198793; ENSG00000117461; ENSG00000051382; ENSG00000105851; ENSG00000121879; ENSG00000145675; ENSG00000141506; ENSG00000105647; ENSG00000171608	9
mdd	Conditioned	LY303511	pops	SET	2	3.38579	2.0569	0.021989	0.00391699	0.175783	0.00035584	0.0137219	0.00391699	0.175783	48935	LY303511	ENSG00000204256; ENSG00000234704; ENSG00000234507; ENSG00000230678; ENSG00000236227; ENSG00000235307; ENSG00000215077; ENSG00000169925; ENSG00000141867	9
mdd	Conditioned	LY320135	pops	SET	2	0.52383	0.24158	0.0025827	0.308061	0.868059	0.3002	0.853371	0.308061	0.868059	48935	LY320135	ENSG00000134940; ENSG00000118432	2
mdd	Conditioned	LY3202626	pops	SET	2	-0.358201	-0.19652	-0.002101	0.624658	1	0.6399	1	0.624658	1	48935	LY3202626	ENSG00000131781; ENSG00000186318	2
mdd	Conditioned	LY3410738	pops	SET	2	0.507555	0.32818	0.0035085	0.313235	0.873747	0.30589	0.86095	0.313235	0.873747	48935	LY3410738	ENSG00000182054; ENSG00000177885	2
mdd	Conditioned	LY341495	pops	SET	2	0.550351	0.37043	0.0039601	0.299734	0.859006	0.29105	0.842205	0.299734	0.859006	48935	LY341495	ENSG00000151729; ENSG00000179603; ENSG00000169100; ENSG00000292334; ENSG00000005022	5
mdd	Conditioned	LY344864	pops	SET	8	0.258159	0.075483	0.0016137	0.397854	0.940285	0.39814	0.949324	0.397854	0.940285	48935	LY344864	ENSG00000178394; ENSG00000135312; ENSG00000179546; ENSG00000168830; ENSG00000179097; ENSG00000102468; ENSG00000135914; ENSG00000147246; ENSG00000148680	9
mdd	Conditioned	LY377604	pops	SET	3	-0.940404	-0.5698	-0.0074604	0.805045	1	0.82649	1	0.805045	1	48935	LY377604	ENSG00000043591; ENSG00000188778; ENSG00000169252	3
mdd	Conditioned	LY379268	pops	SET	3	-1.10904	-0.56124	-0.0073484	0.844324	1	0.86629	1	0.844324	1	48935	LY379268	ENSG00000166825; ENSG00000151729; ENSG00000113262	3
mdd	Conditioned	LY392098	pops	SET	2	-0.680804	-0.50293	-0.0053766	0.732628	1	0.75199	1	0.732628	1	48935	LY392098	ENSG00000198363; ENSG00000130707; ENSG00000223922; ENSG00000125675	4
mdd	Conditioned	LY393558	pops	SET	4	0.208987	0.073789	0.0011155	0.415406	0.952662	0.41723	0.964896	0.415406	0.952662	48935	LY393558	ENSG00000135312; ENSG00000179546; ENSG00000102468; ENSG00000135914	4
mdd	Conditioned	LY395756	pops	SET	2	-0.637771	-0.37529	-0.0040121	0.71922	1	0.73818	1	0.71922	1	48935	LY395756	ENSG00000151729; ENSG00000166825	2
mdd	Conditioned	LY404039	pops	SET	2	1.87571	1.3148	0.014056	0.0520248	0.46759	0.03036	0.268268	0.0520248	0.46759	48935	LY404039	ENSG00000164082; ENSG00000198822	2
mdd	Conditioned	LY404187	pops	SET	5	4.39407	2.0624	0.034859	0.00061754	0.0845721	5.5988e-06	0.000562582	0.00061754	0.0845721	48935	LY404187	ENSG00000223922; ENSG00000198363; ENSG00000130707; ENSG00000125675; ENSG00000155511; ENSG00000120251; ENSG00000152578	7
mdd	Conditioned	LY465608	pops	SET	2	0.206588	0.092754	0.00099161	0.416277	0.953064	0.41817	0.965516	0.416277	0.953064	48935	LY-465608	ENSG00000248098; ENSG00000110092	2
mdd	Conditioned	LY503430	pops	SET	2	-0.680804	-0.50293	-0.0053766	0.732628	1	0.75199	1	0.732628	1	48935	LY503430	ENSG00000198363; ENSG00000130707; ENSG00000223922; ENSG00000125675	4
mdd	Conditioned	LY510929	pops	SET	2	0.206588	0.092754	0.00099161	0.416277	0.953064	0.41817	0.965516	0.416277	0.953064	48935	LY-510929	ENSG00000248098; ENSG00000110092	2
mdd	Conditioned	LY518674	pops	SET	2	-1.10814	-0.48819	-0.0052192	0.844138	1	0.86609	1	0.844138	1	48935	LY-518674	ENSG00000248098; ENSG00000186951	2
mdd	Conditioned	LY97241	pops	SET	2	-0.21293	-0.13316	-0.0014236	0.571786	1	0.58431	1	0.571786	1	48935	LY97241	ENSG00000136881; ENSG00000276559; ENSG00000156273	3
mdd	Conditioned	LYCOBETAINE	pops	SET	3	1.74045	0.58178	0.0076173	0.0639649	0.505401	0.0409	0.318802	0.0639649	0.505401	48935	LYCOBETAINE	ENSG00000077097; ENSG00000131747; ENSG00000198900	3
mdd	Conditioned	LYCOPENE	pops	SET	5	0.701932	0.29286	0.00495	0.254661	0.812896	0.24136	0.778137	0.254661	0.812896	48935	LYCOPENE	ENSG00000084207; ENSG00000172817; ENSG00000239672; ENSG00000131759; ENSG00000152266	5
mdd	Conditioned	LYMPHOKINEACTIVATEDKILLERCELLS	pops	SET	9	-2.10355	-0.65227	-0.01479	0.967954	1	0.98228	1	0.967954	1	48935	LYMPHOKINE-ACTIVATED_KILLER_CELLS	ENSG00000104432; ENSG00000160255; ENSG00000100448; ENSG00000119888; ENSG00000109471; ENSG00000138685; ENSG00000164136; ENSG00000175445; ENSG00000261857	9
mdd	Conditioned	LYMPHOTOXINALPHA	pops	SET	2	-0.25183	-0.17645	-0.0018864	0.586154	1	0.59941	1	0.586154	1	48935	LYMPHOTOXIN-&ALPHA;	ENSG00000112242; ENSG00000007968; ENSG00000282899	3
mdd	Conditioned	LYPRESSIN	pops	SET	2	-0.0896212	-0.06693	-0.00071553	0.525895	1	0.53571	1	0.525895	1	48935	LYPRESSIN	ENSG00000126895; ENSG00000198049; ENSG00000166148	3
mdd	Conditioned	LYS15ARG16LEU27VIP17GRF827NH2	pops	SET	2	1.29961	1.2737	0.013617	0.120992	0.631968	0.096872	0.506998	0.120992	0.631968	48935	[LYS15,ARG16,LEU27]VIP-(1-7)/GRF-(8-27)-NH2	ENSG00000095139; ENSG00000078549	2
mdd	Conditioned	LYSCOA	pops	SET	2	2.3031	1.3118	0.014025	0.0260962	0.357108	0.010641	0.140355	0.0260962	0.357108	48935	LYS-COA	ENSG00000111087; ENSG00000106571	2
mdd	Conditioned	LYSINE	pops	SET	6	-0.132971	-0.049936	-0.00092456	0.542106	1	0.55289	1	0.542106	1	48935	LYSINE	ENSG00000141646; ENSG00000014257; ENSG00000173612; ENSG00000139514; ENSG00000003989; ENSG00000165349; ENSG00000099960	7
mdd	Conditioned	LYSOPHOSPHATIDYLCHOLINE	pops	SET	4	-0.811825	-0.28711	-0.0043406	0.77098	1	0.79155	1	0.77098	1	48935	LYSOPHOSPHATIDYLCHOLINE	ENSG00000169020; ENSG00000157087; ENSG00000169814; ENSG00000070961	4
mdd	Conditioned	LYSOSOMALALPHAGLUCOSIDASE	pops	SET	3	0.122835	0.050258	0.00065803	0.446798	0.972039	0.45112	0.989802	0.446798	0.972039	48935	LYSOSOMAL_ALPHA-GLUCOSIDASE	ENSG00000171298; ENSG00000291507; ENSG00000257335; ENSG00000282607; ENSG00000003056	5
mdd	Conditioned	LYSOZYME	pops	SET	3	-1.03979	-0.60102	-0.0078692	0.828993	1	0.85077	1	0.828993	1	48935	LYSOZYME	ENSG00000171791; ENSG00000154096; ENSG00000111679	3
mdd	Conditioned	LYSZNO2LYSZNO2	pops	SET	2	-0.0303669	-0.017829	-0.0001906	0.503802	1	0.51211	1	0.503802	1	48935	LYS[Z(NO2)]-LYS[Z(NO2)]	ENSG00000248333; ENSG00000163406	2
mdd	Conditioned	LYSZNO2PRO	pops	SET	2	-0.0303669	-0.017829	-0.0001906	0.503802	1	0.51211	1	0.503802	1	48935	LYS[Z(NO2)]-PRO	ENSG00000248333; ENSG00000163406	2
mdd	Conditioned	LYSZNO2VAL	pops	SET	2	-0.0303669	-0.017829	-0.0001906	0.503802	1	0.51211	1	0.503802	1	48935	LYS[Z(NO2)]-VAL	ENSG00000163406; ENSG00000248333	2
mdd	Conditioned	M084	pops	SET	2	0.903567	0.66779	0.0071391	0.201465	0.755235	0.18312	0.691327	0.201465	0.755235	48935	M084	ENSG00000074370; ENSG00000070961	2
mdd	Conditioned	M1095	pops	SET	3	-1.32014	-0.65631	-0.0085931	0.884807	1	0.90659	1	0.884807	1	48935	M-1095	ENSG00000166090; ENSG00000112115; ENSG00000112116	3
mdd	Conditioned	M25	pops	SET	3	-1.07278	-0.42262	-0.0055334	0.836422	1	0.85831	1	0.836422	1	48935	M-25	ENSG00000139549; ENSG00000163501; ENSG00000128602	3
mdd	Conditioned	M2698	pops	SET	6	1.82861	0.58413	0.010815	0.0559352	0.480208	0.033738	0.285101	0.0559352	0.480208	48935	M-2698	ENSG00000173486; ENSG00000117020; ENSG00000275199; ENSG00000108443; ENSG00000176102; ENSG00000175634; ENSG00000142208; ENSG00000154639	8
mdd	Conditioned	M3M3FBS	pops	SET	5	-0.154227	-0.042107	-0.00071169	0.550037	1	0.56128	1	0.550037	1	48935	M-3M3FBS	ENSG00000137841; ENSG00000149782; ENSG00000187091; ENSG00000124181; ENSG00000197943	5
mdd	Conditioned	M4205	pops	SET	5	-1.8318	-0.86353	-0.014596	0.948759	1	0.9665	1	0.948759	1	48935	M4205	ENSG00000130226; ENSG00000143196; ENSG00000197635; ENSG00000188641; ENSG00000157404	5
mdd	Conditioned	M826	pops	SET	3	2.99579	1.7165	0.022474	0.00787546	0.230182	0.0013707	0.0356056	0.00787546	0.230182	48935	M826	ENSG00000123454; ENSG00000078725; ENSG00000188120; ENSG00000164305	4
mdd	Conditioned	M8891	pops	SET	3	1.2766	0.70111	0.0091797	0.124852	0.639152	0.10088	0.518383	0.124852	0.639152	48935	M8891	ENSG00000134086; ENSG00000111142; ENSG00000134716	3
mdd	Conditioned	MACIMORELIN	pops	SET	2	-0.505943	-0.26815	-0.0028667	0.676067	1	0.69355	1	0.676067	1	48935	MACIMORELIN	ENSG00000121853; ENSG00000157017	2
mdd	Conditioned	MACITENTAN	pops	SET	4	0.497383	0.25848	0.0039077	0.316519	0.877589	0.30947	0.864675	0.316519	0.877589	48935	MACITENTAN	ENSG00000184254; ENSG00000136160; ENSG00000151617; ENSG00000137124	4
mdd	Conditioned	MACROLIDEANTIBIOTIC	pops	SET	3	-1.21224	-0.74612	-0.009769	0.865321	1	0.88728	1	0.865321	1	48935	MACROLIDE_ANTIBIOTIC	ENSG00000136634; ENSG00000109471; ENSG00000164251	3
mdd	Conditioned	MADOLINA	pops	SET	2	-0.141456	-0.085435	-0.00091336	0.545283	1	0.55624	1	0.545283	1	48935	MADOLIN_A	ENSG00000100030; ENSG00000102882	2
mdd	Conditioned	MADOLINT	pops	SET	2	-0.141456	-0.085435	-0.00091336	0.545283	1	0.55624	1	0.545283	1	48935	MADOLIN_T	ENSG00000102882; ENSG00000100030	2
mdd	Conditioned	MADOLINU	pops	SET	2	-0.141456	-0.085435	-0.00091336	0.545283	1	0.55624	1	0.545283	1	48935	MADOLIN_U	ENSG00000100030; ENSG00000102882	2
mdd	Conditioned	MAFENIDE	pops	SET	6	-2.89883	-0.96134	-0.017799	0.992771	1	0.99812	1	0.992771	1	48935	MAFENIDE	ENSG00000131686; ENSG00000104267; ENSG00000160211; ENSG00000074410; ENSG00000118298; ENSG00000167434; ENSG00000107159	7
mdd	Conditioned	MAFOSFAMIDE	pops	SET	4	-0.880304	-0.53607	-0.0081044	0.789582	1	0.81065	1	0.789582	1	48935	MAFOSFAMIDE	ENSG00000170430; ENSG00000203747; ENSG00000162747; ENSG00000125538	4
mdd	Conditioned	MAGNESIUMSULFATE	pops	SET	3	0.917158	0.50042	0.006552	0.198197	0.750875	0.17954	0.684556	0.198197	0.750875	48935	MAGNESIUM SULFATE	ENSG00000133636; ENSG00000170345; ENSG00000087494; ENSG00000232810; ENSG00000204490; ENSG00000228321; ENSG00000228849; ENSG00000228978; ENSG00000223952; ENSG00000230108; ENSG00000206439	11
mdd	Conditioned	MAGNOLOL	pops	SET	4	0.409988	0.20811	0.0031462	0.345263	0.900131	0.34091	0.897146	0.345263	0.900131	48935	MAGNOLOL	ENSG00000115665; ENSG00000112164; ENSG00000022355; ENSG00000132170	4
mdd	Conditioned	MAGROLIMAB	pops	SET	2	0.42016	0.31241	0.0033399	0.341865	0.897864	0.33719	0.893148	0.341865	0.897864	48935	MAGROLIMAB	ENSG00000196776; ENSG00000120217	2
mdd	Conditioned	MAK683	pops	SET	3	4.53395	1.612	0.021106	0.00047157	0.0718888	2.9148e-06	0.000329413	0.00047157	0.0718888	48935	MAK683	ENSG00000162998; ENSG00000117713; ENSG00000074266	3
mdd	Conditioned	MALATHION	pops	SET	2	-1.53817	-1.1324	-0.012106	0.917351	1	0.93799	1	0.917351	1	48935	MALATHION	ENSG00000159640; ENSG00000087085	2
mdd	Conditioned	MALEICACID	pops	SET	2	-0.350478	-0.26105	-0.0027908	0.621881	1	0.63701	1	0.621881	1	48935	MALEIC_ACID	ENSG00000104964; ENSG00000151376	2
mdd	Conditioned	MALONICACID	pops	SET	2	-0.205149	-0.15037	-0.0016076	0.568911	1	0.58127	1	0.568911	1	48935	MALONIC_ACID	ENSG00000203797; ENSG00000151376	2
mdd	Conditioned	MANIDIPINE	pops	SET	3	1.30483	0.7594	0.0099429	0.120133	0.630224	0.095984	0.504551	0.120133	0.630224	48935	MANIDIPINE	ENSG00000081248; ENSG00000102001; ENSG00000157388; ENSG00000151067; ENSG00000285479	5
mdd	Conditioned	MANNITOL	pops	SET	5	-0.80546	-0.3039	-0.0051365	0.769219	1	0.78972	1	0.769219	1	48935	MANNITOL	ENSG00000175197; ENSG00000100031; ENSG00000100448; ENSG00000112115; ENSG00000172179	5
mdd	Conditioned	MANNOSEBINDINGLECTIN	pops	SET	4	-0.128542	-0.04872	-0.00073655	0.54046	1	0.55114	1	0.54046	1	48935	MANNOSE-BINDING_LECTIN	ENSG00000182326; ENSG00000085063; ENSG00000169429; ENSG00000101017	4
mdd	Conditioned	MANOALIDE	pops	SET	2	4.04733	1.5872	0.016969	0.00117887	0.109407	2.602e-05	0.00189196	0.00117887	0.109407	48935	MANOALIDE	ENSG00000170890; ENSG00000174953; ENSG00000281763	3
mdd	Conditioned	MAP855	pops	SET	2	0.183002	0.13419	0.0014346	0.424839	0.958324	0.4274	0.972036	0.424839	0.958324	48935	MAP855	ENSG00000169032; ENSG00000157764	2
mdd	Conditioned	MAPK13IN1	pops	SET	2	1.68046	1.1979	0.012807	0.0700223	0.520434	0.046439	0.340894	0.0700223	0.520434	48935	MAPK13-IN-1	ENSG00000168036; ENSG00000156711	2
mdd	Conditioned	MARALIXIBAT	pops	SET	4	-0.102966	-0.040373	-0.00061037	0.530889	1	0.541	1	0.530889	1	48935	MARALIXIBAT	ENSG00000026508; ENSG00000125255; ENSG00000100652; ENSG00000101384	4
mdd	Conditioned	MARAVIROC	pops	SET	2	-0.969105	-0.69699	-0.0074514	0.812217	1	0.83375	1	0.812217	1	48935	MARAVIROC	ENSG00000160791; ENSG00000106258	2
mdd	Conditioned	MARBOSTAT100	pops	SET	2	-1.39716	-0.70547	-0.007542	0.897321	1	0.91881	1	0.897321	1	48935	MARBOSTAT-100	ENSG00000180447; ENSG00000159131; ENSG00000262473	3
mdd	Conditioned	MARDEPODECT	pops	SET	2	0.310894	0.22353	0.0023897	0.379261	0.927225	0.37794	0.929932	0.379261	0.927225	48935	MARDEPODECT	ENSG00000082293; ENSG00000112541	2
mdd	Conditioned	MARGATOXIN	pops	SET	2	-1.24181	-0.61251	-0.0065482	0.870932	1	0.89283	1	0.870932	1	48935	MARGATOXIN	ENSG00000241837; ENSG00000123191; ENSG00000165240	3
mdd	Conditioned	MARGETUXIMAB	pops	SET	6	-2.24697	-0.69229	-0.012818	0.975246	1	0.98767	1	0.975246	1	48935	MARGETUXIMAB	ENSG00000163064; ENSG00000141736; ENSG00000065361; ENSG00000143226; ENSG00000072694; ENSG00000203747	6
mdd	Conditioned	MARIJUANA	pops	SET	3	0.552397	0.30552	0.0040002	0.299095	0.858776	0.29034	0.841345	0.299095	0.858776	48935	MARIJUANA	ENSG00000176697; ENSG00000136488; ENSG00000109471	3
mdd	Conditioned	MARIMASTAT	pops	SET	28	-1.00593	-0.18661	-0.0074592	0.821087	1	0.84277	1	0.821087	1	48935	MARIMASTAT	ENSG00000187323; ENSG00000262406; ENSG00000137673; ENSG00000137992; ENSG00000011465; ENSG00000167969; ENSG00000151694; ENSG00000156136; ENSG00000137845; ENSG00000105516; ENSG00000100985; ENSG00000149968; ENSG00000087245; ENSG00000196611; ENSG00000166670; ENSG00000099953; ENSG00000275365; ENSG00000137745; ENSG00000157227; ENSG00000102996; ENSG00000156103; ENSG00000198598; ENSG00000123342; ENSG00000137674; ENSG00000154485; ENSG00000215914; ENSG00000125966; ENSG00000008516; ENSG00000167346; ENSG00000137675; ENSG00000271447; ENSG00000278843; ENSG00000118113	33
mdd	Conditioned	MARIZOMIB	pops	SET	19	-0.565483	-0.12405	-0.0040855	0.695873	1	0.71412	1	0.695873	1	48935	MARIZOMIB	ENSG00000161057; ENSG00000100804; ENSG00000159377; ENSG00000126067; ENSG00000143106; ENSG00000204264; ENSG00000235715; ENSG00000236443; ENSG00000230669; ENSG00000230034; ENSG00000226201; ENSG00000206298; ENSG00000231631; ENSG00000100902; ENSG00000129084; ENSG00000142507; ENSG00000041357; ENSG00000136930; ENSG00000222028; ENSG00000205220; ENSG00000008018; ENSG00000281184; ENSG00000100567; ENSG00000101182; ENSG00000240065; ENSG00000239836; ENSG00000243067; ENSG00000240118; ENSG00000242711; ENSG00000240508; ENSG00000243958; ENSG00000243594; ENSG00000154611; ENSG00000106588; ENSG00000277791; ENSG00000275903; ENSG00000121335; ENSG00000282673; ENSG00000275517; ENSG00000251655	40
mdd	Conditioned	MART1ANTIGEN	pops	SET	2	1.01576	0.67811	0.0072496	0.175624	0.723121	0.15488	0.641966	0.175624	0.723121	48935	MART-1_ANTIGEN	ENSG00000164400; ENSG00000189403	2
mdd	Conditioned	MARTINOSTAT	pops	SET	4	-0.355054	-0.14472	-0.0021879	0.623532	1	0.63872	1	0.623532	1	48935	MARTINOSTAT	ENSG00000068024; ENSG00000159131; ENSG00000262473; ENSG00000138379; ENSG00000263761; ENSG00000106105	6
mdd	Conditioned	MASITINIB	pops	SET	6	-1.13413	-0.47724	-0.0088361	0.849633	1	0.87162	1	0.849633	1	48935	MASITINIB	ENSG00000157404; ENSG00000254087; ENSG00000101336; ENSG00000134853; ENSG00000068078; ENSG00000113721	6
mdd	Conditioned	MAVACAMTEN	pops	SET	8	-2.82432	-0.83888	-0.017933	0.991659	1	0.99763	1	0.991659	1	48935	MAVACAMTEN	ENSG00000092054; ENSG00000078814; ENSG00000106631; ENSG00000197616; ENSG00000160808; ENSG00000198336; ENSG00000111245; ENSG00000105357	8
mdd	Conditioned	MAVRILIMUMAB	pops	SET	2	-0.63949	-0.42521	-0.0045458	0.719766	1	0.73874	1	0.719766	1	48935	MAVRILIMUMAB	ENSG00000198223; ENSG00000292357; ENSG00000100368; ENSG00000164400	4
mdd	Conditioned	MAXADILAN	pops	SET	2	1.29961	1.2737	0.013617	0.120992	0.631968	0.096872	0.506998	0.120992	0.631968	48935	MAXADILAN	ENSG00000095139; ENSG00000078549	2
mdd	Conditioned	MAZINDOL	pops	SET	4	-0.374625	-0.15998	-0.0024186	0.630518	1	0.64603	1	0.630518	1	48935	MAZINDOL	ENSG00000103546; ENSG00000254126; ENSG00000172116; ENSG00000142319; ENSG00000276996; ENSG00000108576	6
mdd	Conditioned	MB07803	pops	SET	2	-0.325682	-0.31315	-0.0033478	0.612994	1	0.62767	1	0.612994	1	48935	MB-07803	ENSG00000130957; ENSG00000165140	2
mdd	Conditioned	MB28767	pops	SET	4	0.148799	0.072861	0.0011015	0.437303	0.966457	0.44086	0.982712	0.437303	0.966457	48935	MB-28767	ENSG00000103375; ENSG00000130208; ENSG00000267467; ENSG00000291128; ENSG00000234906	5
mdd	Conditioned	MBX8025	pops	SET	4	-0.114984	-0.042742	-0.00064617	0.535413	1	0.54577	1	0.535413	1	48935	MBX-8025	ENSG00000112033; ENSG00000083123; ENSG00000248098; ENSG00000110092	4
mdd	Conditioned	MC1	pops	SET	8	-0.607426	-0.16228	-0.0034691	0.709528	1	0.72821	1	0.709528	1	48935	MC-1	ENSG00000169860; ENSG00000175591; ENSG00000139679; ENSG00000182162; ENSG00000292333; ENSG00000147145; ENSG00000244165; ENSG00000171631; ENSG00000186912; ENSG00000181631; ENSG00000174944; ENSG00000078589; ENSG00000169313	13
mdd	Conditioned	MCC950	pops	SET	2	-0.0402723	-0.029344	-0.00031371	0.507522	1	0.51606	1	0.507522	1	48935	MCC950	ENSG00000007174; ENSG00000162711	2
mdd	Conditioned	MCHLOROPHENYLBIGUANIDE	pops	SET	2	-0.444861	-0.32986	-0.0035265	0.655199	1	0.67179	1	0.655199	1	48935	M-CHLOROPHENYLBIGUANIDE	ENSG00000166736; ENSG00000149305	2
mdd	Conditioned	MCNA343	pops	SET	2	-0.929059	-0.34679	-0.0037074	0.802189	1	0.82357	1	0.802189	1	48935	MCN-A-343	ENSG00000090861; ENSG00000129673	2
mdd	Conditioned	MCOPPB	pops	SET	2	2.80561	1.1689	0.012497	0.0110422	0.255244	0.0025134	0.0539594	0.0110422	0.255244	48935	MCOPPB	ENSG00000107282; ENSG00000276497; ENSG00000125510; ENSG00000277044	4
mdd	Conditioned	MCPP	pops	SET	6	0.0743153	0.02328	0.00043102	0.464748	0.984257	0.47038	1	0.464748	0.984257	48935	MCPP	ENSG00000178394; ENSG00000179546; ENSG00000168830; ENSG00000102468; ENSG00000135914; ENSG00000147246; ENSG00000158748	7
mdd	Conditioned	MCS110	pops	SET	2	-1.32398	-0.89926	-0.0096138	0.885451	1	0.90724	1	0.885451	1	48935	MCS-110	ENSG00000184371; ENSG00000182578	2
mdd	Conditioned	MCSF	pops	SET	4	-0.840935	-0.38128	-0.0057643	0.779011	1	0.7998	1	0.779011	1	48935	M-CSF	ENSG00000087088; ENSG00000102575; ENSG00000161638; ENSG00000188641	4
mdd	Conditioned	MDL11939	pops	SET	2	-1.20684	-0.57786	-0.0061778	0.864286	1	0.88625	1	0.864286	1	48935	MDL-11939	ENSG00000102468; ENSG00000135914; ENSG00000147246	3
mdd	Conditioned	MDMBFUBINACA	pops	SET	2	0.375965	0.16221	0.0017341	0.356794	0.909526	0.35348	0.908628	0.356794	0.909526	48935	MDMB-FUBINACA	ENSG00000134940; ENSG00000188822	2
mdd	Conditioned	MDX210	pops	SET	2	-1.27857	-0.59281	-0.0063376	0.877604	1	0.89947	1	0.877604	1	48935	MDX-210	ENSG00000141736; ENSG00000150337	2
mdd	Conditioned	MDX447	pops	SET	2	-0.886214	-0.62136	-0.0066428	0.791119	1	0.81224	1	0.791119	1	48935	MDX-447	ENSG00000146648; ENSG00000150337	2
mdd	Conditioned	ME0328	pops	SET	3	0.763053	0.32867	0.0043033	0.237656	0.795926	0.22272	0.75419	0.237656	0.795926	48935	ME0328	ENSG00000126266; ENSG00000114353; ENSG00000041880	3
mdd	Conditioned	ME344	pops	SET	41	-1.39951	-0.17855	-0.0086332	0.897674	1	0.91916	1	0.897674	1	48935	ME-344	ENSG00000130414; ENSG00000185633; ENSG00000165264; ENSG00000184983; ENSG00000273397; ENSG00000277365; ENSG00000272765; ENSG00000281013; ENSG00000186010; ENSG00000119013; ENSG00000183648; ENSG00000137806; ENSG00000167792; ENSG00000125356; ENSG00000158864; ENSG00000147684; ENSG00000184752; ENSG00000119421; ENSG00000160194; ENSG00000109390; ENSG00000136521; ENSG00000145494; ENSG00000140990; ENSG00000291930; ENSG00000189043; ENSG00000174886; ENSG00000292058; ENSG00000115286; ENSG00000178127; ENSG00000023228; ENSG00000283447; ENSG00000128609; ENSG00000147123; ENSG00000164182; ENSG00000065518; ENSG00000164258; ENSG00000168653; ENSG00000110717; ENSG00000099795; ENSG00000131495; ENSG00000178057; ENSG00000213619; ENSG00000090266; ENSG00000151366; ENSG00000123545; ENSG00000267855; ENSG00000004779; ENSG00000166136; ENSG00000139180; ENSG00000170906; ENSG00000274359; ENSG00000275724; ENSG00000277722; ENSG00000275605; ENSG00000276220; ENSG00000276766; ENSG00000273642; ENSG00000278365; ENSG00000276061; ENSG00000212907; ENSG00000198786; ENSG00000198886; ENSG00000198888; ENSG00000198840; ENSG00000198695; ENSG00000198763	66
mdd	Conditioned	MEBENDAZOLE	pops	SET	2	-1.27885	-0.70126	-0.0074971	0.877649	1	0.89952	1	0.877649	1	48935	MEBENDAZOLE	ENSG00000167552; ENSG00000196230; ENSG00000235067; ENSG00000232575; ENSG00000227739; ENSG00000224156; ENSG00000229684; ENSG00000183311; ENSG00000232421; ENSG00000188229	10
mdd	Conditioned	MEBEVERINE	pops	SET	2	0.223566	0.12555	0.0013423	0.410219	0.949455	0.41155	0.961344	0.410219	0.949455	48935	MEBEVERINE	ENSG00000184984; ENSG00000168539	2
mdd	Conditioned	MECAMYLAMINE	pops	SET	10	2.75958	0.88486	0.021148	0.0119711	0.260705	0.0028968	0.0591632	0.0119711	0.260705	48935	MECAMYLAMINE	ENSG00000140836; ENSG00000120903; ENSG00000128272; ENSG00000162772; ENSG00000080644; ENSG00000117971; ENSG00000138435; ENSG00000101204; ENSG00000147434; ENSG00000175344; ENSG00000274542; ENSG00000282088	12
mdd	Conditioned	MECASERMIN	pops	SET	4	0.806368	0.37763	0.005709	0.226065	0.782075	0.21002	0.734287	0.226065	0.782075	48935	MECASERMIN	ENSG00000149021; ENSG00000115263; ENSG00000140443; ENSG00000108963	4
mdd	Conditioned	MECBOTAMABVEDOTIN	pops	SET	14	-2.51732	-0.56189	-0.015888	0.985036	1	0.99408	1	0.985036	1	48935	MECBOTAMAB VEDOTIN	ENSG00000196230; ENSG00000127824; ENSG00000188229; ENSG00000167552; ENSG00000167553; ENSG00000261456; ENSG00000198033; ENSG00000258947; ENSG00000123416; ENSG00000101162; ENSG00000137285; ENSG00000137267; ENSG00000104833; ENSG00000167601; ENSG00000176014; ENSG00000152086; ENSG00000235067; ENSG00000232575; ENSG00000227739; ENSG00000224156; ENSG00000229684; ENSG00000183311; ENSG00000232421; ENSG00000292120	24
mdd	Conditioned	MECLIZINE	pops	SET	4	-0.203378	-0.091697	-0.0013863	0.568267	1	0.58058	1	0.568267	1	48935	MECLIZINE	ENSG00000116128; ENSG00000105707; ENSG00000143257; ENSG00000196639	4
mdd	Conditioned	MECLOCYCLINESULFOSALICYLATE	pops	SET	2	-0.319934	-0.17733	-0.0018958	0.610934	1	0.62549	1	0.610934	1	48935	MECLOCYCLINE_SULFOSALICYLATE	ENSG00000168028; ENSG00000171421	2
mdd	Conditioned	MECLOFENAMATE	pops	SET	10	-0.562219	-0.14747	-0.0035246	0.694793	1	0.71301	1	0.694793	1	48935	MECLOFENAMATE	ENSG00000012779; ENSG00000275565; ENSG00000205560; ENSG00000157184; ENSG00000186009; ENSG00000176340; ENSG00000095303; ENSG00000073756; ENSG00000118432; ENSG00000075043; ENSG00000281151; ENSG00000184156	12
mdd	Conditioned	MEDETOMIDINE	pops	SET	5	-0.235162	-0.10749	-0.0018169	0.580024	1	0.59296	1	0.580024	1	48935	MEDETOMIDINE	ENSG00000274286; ENSG00000120907; ENSG00000170214; ENSG00000171873; ENSG00000150594; ENSG00000184160	6
mdd	Conditioned	MEDI5117	pops	SET	2	1.38574	0.73307	0.0078371	0.107382	0.605526	0.082921	0.467212	0.107382	0.605526	48935	MEDI-5117	ENSG00000136244; ENSG00000104870	2
mdd	Conditioned	MEDI565	pops	SET	3	-0.610087	-0.27302	-0.0035746	0.710396	1	0.72909	1	0.710396	1	48935	MEDI-565	ENSG00000198851; ENSG00000160654; ENSG00000105388	3
mdd	Conditioned	MEDICA16	pops	SET	2	-1.85859	-0.93316	-0.0099762	0.951022	1	0.96845	1	0.951022	1	48935	MEDICA_16	ENSG00000173208; ENSG00000126266	2
mdd	Conditioned	MEDICATION	pops	SET	4	0.937332	0.32771	0.0049544	0.193436	0.745033	0.1743	0.676181	0.193436	0.745033	48935	MEDICATION	ENSG00000147571; ENSG00000101076; ENSG00000148660; ENSG00000176697	4
mdd	Conditioned	MEDROXYPROGESTERONE	pops	SET	7	-0.545561	-0.19602	-0.0039199	0.689281	1	0.70731	1	0.689281	1	48935	MEDROXYPROGESTERONE	ENSG00000138061; ENSG00000082175; ENSG00000087088; ENSG00000196611; ENSG00000106258; ENSG00000157554; ENSG00000091831	7
mdd	Conditioned	MEDRYSONE	pops	SET	2	0.770315	0.57608	0.0061587	0.235673	0.794115	0.22056	0.751243	0.235673	0.794115	48935	MEDRYSONE	ENSG00000113580; ENSG00000116711	2
mdd	Conditioned	MEFENAMICACID	pops	SET	4	-0.689377	-0.34899	-0.0052761	0.735251	1	0.7547	1	0.735251	1	48935	MEFENAMIC_ACID	ENSG00000095303; ENSG00000073756; ENSG00000053918; ENSG00000282076; ENSG00000083067	5
mdd	Conditioned	MEFLOQUINE	pops	SET	2	-0.790961	-0.58331	-0.006236	0.765118	1	0.78551	1	0.765118	1	48935	MEFLOQUINE	ENSG00000165029; ENSG00000183044	2
mdd	Conditioned	MEGESTROL	pops	SET	5	-0.909622	-0.4045	-0.0068369	0.797219	1	0.81848	1	0.797219	1	48935	MEGESTROL	ENSG00000134460; ENSG00000164136; ENSG00000142515; ENSG00000082175; ENSG00000113580	5
mdd	Conditioned	MEK12INHIBITOR	pops	SET	2	1.93002	1.2373	0.013227	0.0477678	0.450042	0.026812	0.247322	0.0477678	0.450042	48935	MEK1/2_INHIBITOR	ENSG00000160113; ENSG00000126934	2
mdd	Conditioned	MEK12INHIBITORFCN159	pops	SET	2	1.39273	0.84306	0.0090129	0.106327	0.603649	0.081861	0.464409	0.106327	0.603649	48935	MEK_1/2_INHIBITOR_FCN-159	ENSG00000213281; ENSG00000157764	2
mdd	Conditioned	MEKINHIBITORI	pops	SET	2	-2.13373	-1.1644	-0.012449	0.96965	1	0.98356	1	0.96965	1	48935	MEK_INHIBITOR_I	ENSG00000169032; ENSG00000065361	2
mdd	Conditioned	MEKINHIBITORIMM1104	pops	SET	2	1.39273	0.84306	0.0090129	0.106327	0.603649	0.081861	0.464409	0.106327	0.603649	48935	MEK_INHIBITOR_IMM-1-104	ENSG00000157764; ENSG00000213281	2
mdd	Conditioned	MEKINHIBITORPD98059	pops	SET	2	1.71214	1.107	0.011835	0.0667774	0.513152	0.043444	0.330078	0.0667774	0.513152	48935	MEK_INHIBITOR_PD-98059	ENSG00000115263; ENSG00000157168	2
mdd	Conditioned	MEKINHIBITORRO4987655	pops	SET	3	-2.46799	-1.2009	-0.015724	0.983574	1	0.9932	1	0.983574	1	48935	MEK_INHIBITOR_RO4987655	ENSG00000066468; ENSG00000077782; ENSG00000068078	3
mdd	Conditioned	MELAGATRAN	pops	SET	6	0.728168	0.21663	0.0040108	0.247225	0.806714	0.23327	0.767503	0.247225	0.806714	48935	MELAGATRAN	ENSG00000069329; ENSG00000108829; ENSG00000180210; ENSG00000126218; ENSG00000122194; ENSG00000204983; ENSG00000274247	7
mdd	Conditioned	MELANOMAVACCINE	pops	SET	4	-0.650549	-0.32545	-0.0049202	0.723226	1	0.74233	1	0.723226	1	48935	MELANOMA_VACCINE	ENSG00000185664; ENSG00000120215; ENSG00000164400; ENSG00000077498	4
mdd	Conditioned	MELATONIN	pops	SET	18	-0.851793	-0.15673	-0.0050242	0.78194	1	0.80283	1	0.78194	1	48935	MELATONIN	ENSG00000168412; ENSG00000160870; ENSG00000034510; ENSG00000134640; ENSG00000023909; ENSG00000179094; ENSG00000021461; ENSG00000118702; ENSG00000291972; ENSG00000078018; ENSG00000069667; ENSG00000196433; ENSG00000292336; ENSG00000198668; ENSG00000179218; ENSG00000121053; ENSG00000091831; ENSG00000135914; ENSG00000005381; ENSG00000124588; ENSG00000198963	21
mdd	Conditioned	MELEVODOPA	pops	SET	3	-1.11138	-0.58653	-0.0076794	0.844822	1	0.86679	1	0.844822	1	48935	MELEVODOPA	ENSG00000100299; ENSG00000169676; ENSG00000132437	3
mdd	Conditioned	MELKTI	pops	SET	4	1.03528	0.51055	0.0077185	0.171337	0.717042	0.15028	0.630807	0.171337	0.717042	48935	MELK-TI	ENSG00000165304; ENSG00000138115; ENSG00000147647; ENSG00000099875	4
mdd	Conditioned	MELOXICAM	pops	SET	6	-0.302585	-0.093169	-0.001725	0.604688	1	0.6189	1	0.604688	1	48935	MELOXICAM	ENSG00000073756; ENSG00000205560; ENSG00000157184; ENSG00000106258; ENSG00000100243; ENSG00000095303	6
mdd	Conditioned	MELPERONE	pops	SET	2	2.19096	1.3816	0.01477	0.0313896	0.382102	0.014237	0.166871	0.0313896	0.382102	48935	MELPERONE	ENSG00000149295; ENSG00000102468	2
mdd	Conditioned	MELPHALAN	pops	SET	10	-1.33284	-0.34919	-0.0083456	0.886939	1	0.9087	1	0.886939	1	48935	MELPHALAN	ENSG00000158169; ENSG00000167258; ENSG00000170430; ENSG00000178814; ENSG00000104368; ENSG00000111537; ENSG00000124762; ENSG00000163599; ENSG00000117877; ENSG00000103257	10
mdd	Conditioned	MEM1414	pops	SET	2	2.30147	1.2482	0.013344	0.0261646	0.357444	0.010692	0.140686	0.0261646	0.357444	48935	MEM_1414	ENSG00000184588; ENSG00000065989	2
mdd	Conditioned	MEMANTINE	pops	SET	8	1.75839	0.59919	0.012809	0.0622434	0.499544	0.039351	0.312401	0.0622434	0.499544	48935	MEMANTINE	ENSG00000116032; ENSG00000198785; ENSG00000105464; ENSG00000176884; ENSG00000273079; ENSG00000183454; ENSG00000161509; ENSG00000114200	8
mdd	Conditioned	MEN10376	pops	SET	2	-0.203972	-0.10395	-0.0011113	0.568484	1	0.58081	1	0.568484	1	48935	MEN_10376	ENSG00000171885; ENSG00000004700	2
mdd	Conditioned	MENADIONE	pops	SET	13	-2.10318	-0.37487	-0.010214	0.96793	1	0.98227	1	0.96793	1	48935	MENADIONE	ENSG00000138356; ENSG00000242252; ENSG00000126218; ENSG00000180210; ENSG00000057593; ENSG00000101981; ENSG00000115486; ENSG00000181019; ENSG00000124588; ENSG00000115718; ENSG00000184500; ENSG00000126231; ENSG00000167397; ENSG00000196715	14
mdd	Conditioned	MENADIONEBISULFITE	pops	SET	3	-0.517779	-0.16775	-0.0021964	0.680068	1	0.6977	1	0.680068	1	48935	MENADIONE-BISULFITE	ENSG00000115486; ENSG00000167397; ENSG00000196715	3
mdd	Conditioned	MENOTROPINS	pops	SET	2	-1.05543	-0.99892	-0.010679	0.832546	1	0.85438	1	0.832546	1	48935	MENOTROPINS	ENSG00000170820; ENSG00000138039	2
mdd	Conditioned	MENTHOL	pops	SET	2	-1.07514	-0.80312	-0.008586	0.83695	1	0.85884	1	0.83695	1	48935	MENTHOL	ENSG00000104321; ENSG00000144481	2
mdd	Conditioned	MEPACRINE	pops	SET	2	2.59716	0.989	0.010573	0.0158682	0.293495	0.0047039	0.0816196	0.0158682	0.293495	48935	MEPACRINE	ENSG00000170890; ENSG00000244734	2
mdd	Conditioned	MEPENZOLATE	pops	SET	5	-0.0352949	-0.015474	-0.00026155	0.505657	1	0.51408	1	0.505657	1	48935	MEPENZOLATE	ENSG00000255398; ENSG00000184984; ENSG00000182782; ENSG00000168539; ENSG00000133019	5
mdd	Conditioned	MEPHENTERMINE	pops	SET	8	-0.754751	-0.27565	-0.0058929	0.754699	1	0.7748	1	0.754699	1	48935	MEPHENTERMINE	ENSG00000120907; ENSG00000169252; ENSG00000171873; ENSG00000184160; ENSG00000274286; ENSG00000188778; ENSG00000170214; ENSG00000043591; ENSG00000150594	9
mdd	Conditioned	MEPHENYTOIN	pops	SET	11	2.36147	0.73758	0.018488	0.0236682	0.341437	0.0091073	0.125915	0.0236682	0.341437	48935	MEPHENYTOIN	ENSG00000183873; ENSG00000197408; ENSG00000007314; ENSG00000185313; ENSG00000153253; ENSG00000136546; ENSG00000168356; ENSG00000196876; ENSG00000136531; ENSG00000144285; ENSG00000169432	11
mdd	Conditioned	MEPHOBARBITAL	pops	SET	4	3.98545	2.0757	0.031381	0.00132484	0.116682	3.3818e-05	0.00231776	0.00132484	0.116682	48935	MEPHOBARBITAL	ENSG00000164418; ENSG00000175344; ENSG00000274542; ENSG00000282088; ENSG00000101204; ENSG00000120251	6
mdd	Conditioned	MEPINDOLOL	pops	SET	3	-0.940404	-0.5698	-0.0074604	0.805045	1	0.82649	1	0.805045	1	48935	MEPINDOLOL	ENSG00000188778; ENSG00000043591; ENSG00000169252	3
mdd	Conditioned	MEPIVACAINE	pops	SET	10	2.76717	0.90492	0.021627	0.0118106	0.259635	0.0028304	0.0581712	0.0118106	0.259635	48935	MEPIVACAINE	ENSG00000185313; ENSG00000168356; ENSG00000144285; ENSG00000136546; ENSG00000153253; ENSG00000169432; ENSG00000007314; ENSG00000196876; ENSG00000183873; ENSG00000136531	10
mdd	Conditioned	MEPOLIZUMAB	pops	SET	3	-0.0100091	-0.0040716	-5.331e-05	0.496179	1	0.50399	1	0.496179	1	48935	MEPOLIZUMAB	ENSG00000134853; ENSG00000145216; ENSG00000113525	3
mdd	Conditioned	MEPROBAMATE	pops	SET	15	3.84875	1.0611	0.031054	0.00170305	0.132513	5.9628e-05	0.00364737	0.00170305	0.132513	48935	MEPROBAMATE	ENSG00000258429; ENSG00000171132; ENSG00000186297; ENSG00000268089; ENSG00000145864; ENSG00000151834; ENSG00000187730; ENSG00000109158; ENSG00000145863; ENSG00000166206; ENSG00000094755; ENSG00000163288; ENSG00000011677; ENSG00000113327; ENSG00000182256; ENSG00000022355; ENSG00000163285; ENSG00000102287	18
mdd	Conditioned	MEPTAZINOL	pops	SET	2	0.898877	0.62827	0.0067167	0.202609	0.756597	0.18437	0.693904	0.202609	0.756597	48935	MEPTAZINOL	ENSG00000112038; ENSG00000114200	2
mdd	Conditioned	MERCAPTOPURINE	pops	SET	18	0.677911	0.13826	0.0044324	0.261443	0.819169	0.24891	0.788325	0.261443	0.819169	48935	MERCAPTOPURINE	ENSG00000165704; ENSG00000175003; ENSG00000110090; ENSG00000137860; ENSG00000076685; ENSG00000196735; ENSG00000225890; ENSG00000257473; ENSG00000236418; ENSG00000231823; ENSG00000223793; ENSG00000233192; ENSG00000206301; ENSG00000228284; ENSG00000231526; ENSG00000225103; ENSG00000232062; ENSG00000206305; ENSG00000237541; ENSG00000148842; ENSG00000198077; ENSG00000132740; ENSG00000124713; ENSG00000106348; ENSG00000100344; ENSG00000197506; ENSG00000140718; ENSG00000137364; ENSG00000128059; ENSG00000147224; ENSG00000136159; ENSG00000174669; ENSG00000162692; ENSG00000178035	34
mdd	Conditioned	MERCK60	pops	SET	2	1.91715	1.2477	0.013338	0.0487498	0.454568	0.027624	0.252339	0.0487498	0.454568	48935	MERCK60	ENSG00000116478; ENSG00000196591	2
mdd	Conditioned	MERETHOXYLLINEPROCAINE	pops	SET	10	2.76717	0.90492	0.021627	0.0118106	0.259635	0.0028304	0.0581712	0.0118106	0.259635	48935	MERETHOXYLLINE_PROCAINE	ENSG00000144285; ENSG00000183873; ENSG00000007314; ENSG00000136546; ENSG00000136531; ENSG00000169432; ENSG00000153253; ENSG00000168356; ENSG00000196876; ENSG00000185313	10
mdd	Conditioned	MERIMEPODIB	pops	SET	2	0.236067	0.13266	0.0014183	0.405709	0.946404	0.40669	0.957073	0.405709	0.946404	48935	MERIMEPODIB	ENSG00000106348; ENSG00000107485	2
mdd	Conditioned	MESALAMINE	pops	SET	8	-2.30866	-0.71901	-0.015371	0.977915	1	0.98951	1	0.977915	1	48935	MESALAMINE	ENSG00000012779; ENSG00000275565; ENSG00000136634; ENSG00000213341; ENSG00000073756; ENSG00000095303; ENSG00000132170; ENSG00000104365; ENSG00000005381	9
mdd	Conditioned	MESMULOGENEANCOVACIVEC	pops	SET	2	-0.171906	-0.091626	-0.00097956	0.556601	1	0.56824	1	0.556601	1	48935	MESMULOGENE_ANCOVACIVEC	ENSG00000109471; ENSG00000185499	2
mdd	Conditioned	MESORIDAZINE	pops	SET	3	2.11169	1.2724	0.01666	0.0357168	0.401403	0.017361	0.189888	0.0357168	0.401403	48935	MESORIDAZINE	ENSG00000134716; ENSG00000102468; ENSG00000149295	3
mdd	Conditioned	MESTINON	pops	SET	2	0.613834	0.48197	0.0051527	0.280321	0.840885	0.26967	0.817665	0.280321	0.840885	48935	MESTINON	ENSG00000087085; ENSG00000114200	2
mdd	Conditioned	MESTRANOL	pops	SET	4	-0.706929	-0.27566	-0.0041674	0.740577	1	0.76019	1	0.740577	1	48935	MESTRANOL	ENSG00000100031; ENSG00000135744; ENSG00000134200; ENSG00000091831	4
mdd	Conditioned	MESULERGINE	pops	SET	7	-0.972414	-0.32042	-0.0064077	0.813023	1	0.83457	1	0.813023	1	48935	MESULERGINE	ENSG00000196136; ENSG00000102468; ENSG00000135914; ENSG00000147246; ENSG00000166736; ENSG00000149305; ENSG00000158748; ENSG00000148680	8
mdd	Conditioned	MESUXIMIDE	pops	SET	3	2.20084	1.2466	0.016322	0.0308936	0.378929	0.013877	0.164583	0.0308936	0.378929	48935	MESUXIMIDE	ENSG00000196557; ENSG00000006283; ENSG00000100346	3
mdd	Conditioned	METAMFETAMINE	pops	SET	11	0.53583	0.12891	0.0032312	0.304262	0.864508	0.29604	0.848616	0.304262	0.864508	48935	METAMFETAMINE	ENSG00000036565; ENSG00000141480; ENSG00000185046; ENSG00000100151; ENSG00000136750; ENSG00000047579; ENSG00000196517; ENSG00000182346; ENSG00000103546; ENSG00000108576; ENSG00000142319; ENSG00000276996	12
mdd	Conditioned	METARAMINOL	pops	SET	3	0.256031	0.15611	0.002044	0.398618	0.941065	0.39896	0.950307	0.398618	0.941065	48935	METARAMINOL	ENSG00000120907; ENSG00000171873; ENSG00000170214	3
mdd	Conditioned	METATINIB	pops	SET	5	-2.02224	-0.92121	-0.01557	0.962994	1	0.97842	1	0.962994	1	48935	METATINIB	ENSG00000134769; ENSG00000097007; ENSG00000186716; ENSG00000128052; ENSG00000105976	5
mdd	Conditioned	METELIMUMAB	pops	SET	2	-2.37287	-1.5744	-0.016831	0.980386	1	0.99117	1	0.980386	1	48935	METELIMUMAB	ENSG00000106799; ENSG00000105329	2
mdd	Conditioned	METENKEFALIN	pops	SET	4	0.418156	0.16684	0.0025224	0.342516	0.897951	0.33791	0.893699	0.342516	0.897951	48935	METENKEFALIN	ENSG00000112038; ENSG00000060491; ENSG00000122375; ENSG00000116329	4
mdd	Conditioned	METERGOLINE	pops	SET	11	-0.0458678	-0.011938	-0.00029924	0.509609	1	0.51829	1	0.509609	1	48935	METERGOLINE	ENSG00000173083; ENSG00000178394; ENSG00000135312; ENSG00000179546; ENSG00000168830; ENSG00000179097; ENSG00000102468; ENSG00000135914; ENSG00000147246; ENSG00000157219; ENSG00000158748; ENSG00000148680	12
mdd	Conditioned	METFORMIN	pops	SET	63	-0.450544	-0.048884	-0.002928	0.65717	1	0.67384	1	0.65717	1	48935	METFORMIN	ENSG00000162409; ENSG00000115592; ENSG00000181929; ENSG00000131791; ENSG00000106617; ENSG00000111725; ENSG00000183117; ENSG00000172915; ENSG00000142494; ENSG00000164638; ENSG00000163581; ENSG00000146477; ENSG00000142330; ENSG00000167720; ENSG00000105618; ENSG00000277154; ENSG00000277953; ENSG00000274144; ENSG00000277707; ENSG00000275117; ENSG00000274651; ENSG00000274894; ENSG00000276421; ENSG00000275885; ENSG00000165078; ENSG00000275410; ENSG00000276194; ENSG00000148737; ENSG00000135917; ENSG00000180638; ENSG00000118046; ENSG00000065518; ENSG00000123545; ENSG00000004779; ENSG00000198695; ENSG00000136521; ENSG00000109390; ENSG00000137806; ENSG00000147123; ENSG00000110717; ENSG00000165264; ENSG00000139180; ENSG00000115286; ENSG00000147684; ENSG00000178057; ENSG00000198786; ENSG00000125356; ENSG00000186010; ENSG00000184752; ENSG00000090266; ENSG00000119013; ENSG00000099795; ENSG00000198888; ENSG00000178127; ENSG00000198763; ENSG00000128609; ENSG00000198886; ENSG00000174886; ENSG00000168653; ENSG00000119421; ENSG00000023228; ENSG00000213619; ENSG00000131495; ENSG00000170906; ENSG00000185633; ENSG00000198840; ENSG00000158864; ENSG00000167792; ENSG00000115159; ENSG00000140990; ENSG00000212907; ENSG00000130414; ENSG00000166136; ENSG00000164182; ENSG00000184983; ENSG00000160194; ENSG00000189043; ENSG00000183648; ENSG00000267855; ENSG00000151366; ENSG00000145494; ENSG00000164258; ENSG00000076555; ENSG00000291930; ENSG00000292058; ENSG00000273397; ENSG00000277365; ENSG00000272765; ENSG00000281013; ENSG00000274359; ENSG00000275724; ENSG00000277722; ENSG00000275605; ENSG00000276220; ENSG00000276766; ENSG00000273642; ENSG00000278365; ENSG00000276061; ENSG00000283447	99
mdd	Conditioned	METHACHOLINE	pops	SET	6	-0.700804	-0.26414	-0.0048906	0.738727	1	0.75829	1	0.738727	1	48935	METHACHOLINE	ENSG00000169252; ENSG00000133019; ENSG00000181072; ENSG00000180720; ENSG00000128310; ENSG00000159216	6
mdd	Conditioned	METHADONE	pops	SET	17	-0.207997	-0.047465	-0.0014788	0.569974	1	0.58238	1	0.569974	1	48935	METHADONE	ENSG00000112038; ENSG00000145708; ENSG00000127948; ENSG00000172156; ENSG00000164128; ENSG00000184470; ENSG00000008405; ENSG00000141052; ENSG00000143257; ENSG00000171234; ENSG00000143217; ENSG00000180176; ENSG00000112294; ENSG00000213908; ENSG00000170558; ENSG00000245573; ENSG00000164129; ENSG00000188486; ENSG00000157542	19
mdd	Conditioned	METHADYLACETATE	pops	SET	2	-0.50355	-0.35032	-0.0037452	0.675252	1	0.69271	1	0.675252	1	48935	METHADYL_ACETATE	ENSG00000112038; ENSG00000122375	2
mdd	Conditioned	METHANTHELINE	pops	SET	3	0.214973	0.10662	0.001396	0.413261	0.951259	0.41489	0.96379	0.413261	0.951259	48935	METHANTHELINE	ENSG00000184984; ENSG00000168539; ENSG00000113749	3
mdd	Conditioned	METHAQUALONE	pops	SET	13	4.36766	1.3248	0.036097	0.00064904	0.0859296	6.3221e-06	0.000612618	0.00064904	0.0859296	48935	METHAQUALONE	ENSG00000163285; ENSG00000145864; ENSG00000182256; ENSG00000102287; ENSG00000268089; ENSG00000109158; ENSG00000166206; ENSG00000094755; ENSG00000163288; ENSG00000186297; ENSG00000145863; ENSG00000113327; ENSG00000187730; ENSG00000151834; ENSG00000022355; ENSG00000011677	16
mdd	Conditioned	METHARBITAL	pops	SET	17	5.79445	1.5211	0.04739	4.61173e-05	0.0278611	3.4925e-09	1.32485e-06	4.61173e-05	0.0278611	48935	METHARBITAL	ENSG00000164418; ENSG00000120251; ENSG00000163288; ENSG00000022355; ENSG00000187730; ENSG00000109158; ENSG00000145864; ENSG00000145863; ENSG00000113327; ENSG00000268089; ENSG00000186297; ENSG00000102287; ENSG00000163285; ENSG00000151834; ENSG00000011677; ENSG00000182256; ENSG00000094755; ENSG00000166206; ENSG00000101204; ENSG00000175344; ENSG00000274542; ENSG00000282088	22
mdd	Conditioned	METHAZOLAMIDE	pops	SET	7	-2.57333	-0.93623	-0.018722	0.986558	1	0.99496	1	0.986558	1	48935	METHAZOLAMIDE	ENSG00000168748; ENSG00000133742; ENSG00000167434; ENSG00000118298; ENSG00000171105; ENSG00000291043; ENSG00000204525; ENSG00000237022; ENSG00000233841; ENSG00000228299; ENSG00000225691; ENSG00000206435; ENSG00000206452; ENSG00000234745; ENSG00000224608; ENSG00000223532; ENSG00000232126; ENSG00000206450; ENSG00000228964; ENSG00000104267; ENSG00000074410	21
mdd	Conditioned	METHIONINE	pops	SET	5	-0.209675	-0.078366	-0.0013246	0.570606	1	0.58304	1	0.570606	1	48935	METHIONINE	ENSG00000021826; ENSG00000144908; ENSG00000124713; ENSG00000146733; ENSG00000160200	5
mdd	Conditioned	METHOCARBAMOL	pops	SET	2	-1.74225	-0.77316	-0.0082656	0.940494	1	0.95926	1	0.940494	1	48935	METHOCARBAMOL	ENSG00000111640; ENSG00000133742	2
mdd	Conditioned	METHOCTRAMINE	pops	SET	3	-0.786073	-0.33956	-0.0044458	0.76373	1	0.78408	1	0.76373	1	48935	METHOCTRAMINE	ENSG00000196199; ENSG00000197299; ENSG00000187258	3
mdd	Conditioned	METHOHEXITAL	pops	SET	13	4.36766	1.3248	0.036097	0.00064904	0.0859296	6.3221e-06	0.000612618	0.00064904	0.0859296	48935	METHOHEXITAL	ENSG00000022355; ENSG00000151834; ENSG00000094755; ENSG00000186297; ENSG00000145864; ENSG00000166206; ENSG00000163285; ENSG00000145863; ENSG00000182256; ENSG00000113327; ENSG00000011677; ENSG00000268089; ENSG00000163288; ENSG00000102287; ENSG00000109158; ENSG00000187730	16
mdd	Conditioned	METHOTREXATE	pops	SET	28	-0.826896	-0.15544	-0.0062132	0.775165	1	0.79585	1	0.775165	1	48935	METHOTREXATE	ENSG00000228716; ENSG00000105398; ENSG00000117090; ENSG00000138363; ENSG00000163221; ENSG00000063438; ENSG00000170558; ENSG00000149742; ENSG00000134539; ENSG00000168065; ENSG00000132199; ENSG00000100014; ENSG00000102452; ENSG00000113318; ENSG00000144642; ENSG00000118596; ENSG00000100504; ENSG00000106991; ENSG00000204592; ENSG00000236632; ENSG00000233904; ENSG00000229252; ENSG00000225201; ENSG00000206493; ENSG00000230254; ENSG00000049768; ENSG00000102466; ENSG00000226124; ENSG00000131196; ENSG00000166589; ENSG00000101096; ENSG00000101132; ENSG00000183337; ENSG00000076351; ENSG00000118503; ENSG00000221957; ENSG00000283870; ENSG00000283882; ENSG00000275938; ENSG00000284408; ENSG00000276885; ENSG00000276465; ENSG00000274714; ENSG00000277078; ENSG00000277345; ENSG00000275351; ENSG00000274957; ENSG00000284307; ENSG00000283779; ENSG00000276154; ENSG00000283846; ENSG00000275353; ENSG00000274406; ENSG00000283727; ENSG00000274947; ENSG00000273526; ENSG00000276395; ENSG00000274807; ENSG00000276209; ENSG00000276254; ENSG00000275731; ENSG00000284264; ENSG00000284244; ENSG00000274324; ENSG00000276634; ENSG00000274921; ENSG00000274533; ENSG00000273931; ENSG00000136689; ENSG00000143546	70
mdd	Conditioned	METHOXAMINE	pops	SET	4	-0.0565431	-0.029861	-0.00045145	0.513575	1	0.52255	1	0.513575	1	48935	METHOXAMINE	ENSG00000120907; ENSG00000204574; ENSG00000236149; ENSG00000231129; ENSG00000232169; ENSG00000236342; ENSG00000225989; ENSG00000206490; ENSG00000131269; ENSG00000170214; ENSG00000198691; ENSG00000171873	12
mdd	Conditioned	METHOXSALEN	pops	SET	7	-1.18014	-0.37054	-0.0074099	0.859011	1	0.88101	1	0.859011	1	48935	METHOXSALEN	ENSG00000101425; ENSG00000255974; ENSG00000006128; ENSG00000140465; ENSG00000140505; ENSG00000197838; ENSG00000160868	7
mdd	Conditioned	METHOXYFLURANE	pops	SET	21	2.84238	0.59474	0.020592	0.0103417	0.24844	0.0022416	0.0497199	0.0103417	0.24844	48935	METHOXYFLURANE	ENSG00000081248; ENSG00000196218; ENSG00000099624; ENSG00000109738; ENSG00000268089; ENSG00000145864; ENSG00000166206; ENSG00000163288; ENSG00000163285; ENSG00000022355; ENSG00000113327; ENSG00000145863; ENSG00000109158; ENSG00000151834; ENSG00000187730; ENSG00000145888; ENSG00000182256; ENSG00000094755; ENSG00000186297; ENSG00000102287; ENSG00000011677; ENSG00000017260; ENSG00000155511; ENSG00000111262	24
mdd	Conditioned	METHSCOPOLAMINE	pops	SET	4	-0.0943647	-0.034964	-0.0005286	0.52768	1	0.53759	1	0.52768	1	48935	METHSCOPOLAMINE	ENSG00000168539; ENSG00000133019; ENSG00000181072; ENSG00000129673	4
mdd	Conditioned	METHYCLOTHIAZIDE	pops	SET	2	-1.07073	-0.67836	-0.0072522	0.835971	1	0.85785	1	0.835971	1	48935	METHYCLOTHIAZIDE	ENSG00000074803; ENSG00000070915	2
mdd	Conditioned	METHYLAMINOLEVULINATE	pops	SET	3	-1.32271	-0.67018	-0.0087747	0.885238	1	0.90703	1	0.885238	1	48935	METHYL_AMINOLEVULINATE	ENSG00000066926; ENSG00000150337; ENSG00000235268	3
mdd	Conditioned	METHYLBENZETHONIUM	pops	SET	2	1.24527	0.94342	0.010086	0.13025	0.650322	0.10652	0.532002	0.13025	0.650322	48935	METHYLBENZETHONIUM	ENSG00000162607; ENSG00000177889	2
mdd	Conditioned	METHYLCELLULOSE	pops	SET	2	0.00848764	0.0063311	6.7684e-05	0.489231	0.99768	0.49661	1	0.489231	0.99768	48935	METHYLCELLULOSE	ENSG00000137801; ENSG00000106546	2
mdd	Conditioned	METHYLCURCUMIN	pops	SET	4	-0.505839	-0.18193	-0.0027505	0.676029	1	0.69352	1	0.676029	1	48935	METHYLCURCUMIN	ENSG00000065361; ENSG00000141736; ENSG00000146648; ENSG00000178568	4
mdd	Conditioned	METHYLDOPA	pops	SET	5	-0.00983732	-0.0035314	-5.9689e-05	0.496115	1	0.50392	1	0.496115	1	48935	METHYLDOPA	ENSG00000274286; ENSG00000150594; ENSG00000184160; ENSG00000132437; ENSG00000081181; ENSG00000122756	6
mdd	Conditioned	METHYLDOPATE	pops	SET	2	-0.644989	-0.44521	-0.0047597	0.721489	1	0.74053	1	0.721489	1	48935	METHYLDOPATE	ENSG00000274286; ENSG00000150594; ENSG00000184160	3
mdd	Conditioned	METHYLENEBLUE	pops	SET	15	-0.0409489	-0.0097741	-0.00028606	0.507781	1	0.51633	1	0.507781	1	48935	METHYLENE_BLUE	ENSG00000087085; ENSG00000090013; ENSG00000100243; ENSG00000145321; ENSG00000005381; ENSG00000158125; ENSG00000189052; ENSG00000110799; ENSG00000152402; ENSG00000061918; ENSG00000164116; ENSG00000171564; ENSG00000140396; ENSG00000124151; ENSG00000084676	15
mdd	Conditioned	METHYLERGONOVINE	pops	SET	6	-0.972173	-0.32176	-0.0059573	0.812963	1	0.83451	1	0.812963	1	48935	METHYLERGONOVINE	ENSG00000184845; ENSG00000135914; ENSG00000168830; ENSG00000179097; ENSG00000102468; ENSG00000147246; ENSG00000138794	7
mdd	Conditioned	METHYLHOMATROPINE	pops	SET	4	1.28638	0.5954	0.0090014	0.123204	0.636842	0.099162	0.514144	0.123204	0.636842	48935	METHYLHOMATROPINE	ENSG00000133019; ENSG00000181072; ENSG00000184984; ENSG00000180720	4
mdd	Conditioned	METHYLINOSITOL	pops	SET	3	-0.0785336	-0.042983	-0.00056278	0.521755	1	0.5313	1	0.521755	1	48935	METHYLINOSITOL	ENSG00000142192; ENSG00000205155; ENSG00000117362	3
mdd	Conditioned	METHYLLYCACONITINE	pops	SET	2	1.72744	1.1143	0.011913	0.0652612	0.509887	0.04205	0.323439	0.0652612	0.509887	48935	METHYLLYCACONITINE	ENSG00000128272; ENSG00000175344; ENSG00000274542; ENSG00000282088	4
mdd	Conditioned	METHYLNALTREXONE	pops	SET	5	-0.320228	-0.14229	-0.0024049	0.611039	1	0.6256	1	0.611039	1	48935	METHYLNALTREXONE	ENSG00000112038; ENSG00000166603; ENSG00000122375; ENSG00000116329; ENSG00000082556	5
mdd	Conditioned	METHYLNITROSOUREA	pops	SET	8	-2.86491	-0.83088	-0.017762	0.992282	1	0.99791	1	0.992282	1	48935	METHYLNITROSOUREA	ENSG00000081051; ENSG00000136997; ENSG00000100031; ENSG00000131759; ENSG00000131095; ENSG00000174775; ENSG00000276536; ENSG00000102882; ENSG00000170430	9
mdd	Conditioned	METHYLPHENIDATE	pops	SET	31	0.450009	0.071484	0.0030062	0.331958	0.89052	0.32635	0.883623	0.331958	0.89052	48935	METHYLPHENIDATE	ENSG00000103546; ENSG00000142319; ENSG00000165209; ENSG00000111671; ENSG00000117868; ENSG00000144908; ENSG00000258289; ENSG00000185615; ENSG00000147862; ENSG00000101255; ENSG00000134020; ENSG00000170293; ENSG00000185129; ENSG00000119943; ENSG00000170291; ENSG00000288485; ENSG00000214944; ENSG00000137563; ENSG00000161956; ENSG00000276996; ENSG00000107736; ENSG00000262246; ENSG00000282725; ENSG00000196357; ENSG00000121417; ENSG00000283420; ENSG00000129245; ENSG00000006607; ENSG00000171503; ENSG00000183715; ENSG00000213762; ENSG00000143315; ENSG00000165322; ENSG00000189306; ENSG00000153786	35
mdd	Conditioned	METHYLPREDNISOLONE	pops	SET	7	-0.869112	-0.29409	-0.0058811	0.786616	1	0.8076	1	0.786616	1	48935	METHYLPREDNISOLONE	ENSG00000160255; ENSG00000113525; ENSG00000121594; ENSG00000111537; ENSG00000169245; ENSG00000106366; ENSG00000113580	7
mdd	Conditioned	METHYLSAMIDORPHAN	pops	SET	3	0.0956632	0.052962	0.00069344	0.456799	0.978837	0.46189	0.997202	0.456799	0.978837	48935	METHYLSAMIDORPHAN	ENSG00000112038; ENSG00000116329; ENSG00000082556	3
mdd	Conditioned	METHYPRYLON	pops	SET	13	4.36766	1.3248	0.036097	0.00064904	0.0859296	6.3221e-06	0.000612618	0.00064904	0.0859296	48935	METHYPRYLON	ENSG00000022355; ENSG00000166206; ENSG00000113327; ENSG00000163288; ENSG00000268089; ENSG00000187730; ENSG00000102287; ENSG00000163285; ENSG00000145864; ENSG00000109158; ENSG00000094755; ENSG00000011677; ENSG00000186297; ENSG00000151834; ENSG00000182256; ENSG00000145863	16
mdd	Conditioned	METHYSERGIDE	pops	SET	11	0.281908	0.070821	0.0017752	0.389419	0.933946	0.38901	0.941711	0.389419	0.933946	48935	METHYSERGIDE	ENSG00000148680; ENSG00000147246; ENSG00000178394; ENSG00000135914; ENSG00000135312; ENSG00000179546; ENSG00000168830; ENSG00000179097; ENSG00000102468; ENSG00000157219; ENSG00000158748; ENSG00000138794	12
mdd	Conditioned	METIPRANOLOL	pops	SET	2	-0.45788	-0.34221	-0.0036584	0.659696	1	0.67648	1	0.659696	1	48935	METIPRANOLOL	ENSG00000043591; ENSG00000169252	2
mdd	Conditioned	METITEPINE	pops	SET	10	0.462462	0.12443	0.0029739	0.327856	0.887552	0.32187	0.879584	0.327856	0.887552	48935	METITEPINE	ENSG00000178394; ENSG00000135312; ENSG00000179546; ENSG00000168830; ENSG00000179097; ENSG00000102468; ENSG00000135914; ENSG00000147246; ENSG00000157219; ENSG00000158748; ENSG00000148680	11
mdd	Conditioned	METIXENE	pops	SET	5	1.22569	0.48801	0.0082484	0.133718	0.657283	0.11017	0.542039	0.133718	0.657283	48935	METIXENE	ENSG00000184984; ENSG00000133019; ENSG00000180720; ENSG00000168539; ENSG00000181072; ENSG00000147246	6
mdd	Conditioned	METLYSBRADYKININ	pops	SET	2	0.143717	0.084902	0.00090766	0.439149	0.967658	0.44286	0.984054	0.439149	0.967658	48935	MET-LYS-BRADYKININ	ENSG00000110881; ENSG00000168398	2
mdd	Conditioned	METOCLOPRAMIDE	pops	SET	11	0.589685	0.13594	0.0034073	0.287618	0.84762	0.27772	0.826053	0.287618	0.84762	48935	METOCLOPRAMIDE	ENSG00000164270; ENSG00000166736; ENSG00000149295; ENSG00000168539; ENSG00000149305; ENSG00000166394; ENSG00000100243; ENSG00000105372; ENSG00000179142; ENSG00000159348; ENSG00000065615	11
mdd	Conditioned	METOCURINE	pops	SET	7	0.382874	0.14849	0.0029696	0.354439	0.907402	0.35091	0.906652	0.354439	0.907402	48935	METOCURINE	ENSG00000120903; ENSG00000181072; ENSG00000170175; ENSG00000283946; ENSG00000196811; ENSG00000108556; ENSG00000138435; ENSG00000135902	8
mdd	Conditioned	METOLAZONE	pops	SET	3	-1.7075	-0.92726	-0.012141	0.936998	1	0.95612	1	0.936998	1	48935	METOLAZONE	ENSG00000070915; ENSG00000074803; ENSG00000125726	3
mdd	Conditioned	METOPRINE	pops	SET	2	0.465945	0.3086	0.0032992	0.326728	0.886277	0.32063	0.878157	0.326728	0.886277	48935	METOPRINE	ENSG00000258429; ENSG00000150540	2
mdd	Conditioned	METOPROLOL	pops	SET	11	-1.78389	-0.49453	-0.012396	0.944482	1	0.96277	1	0.944482	1	48935	METOPROLOL	ENSG00000165061; ENSG00000043591; ENSG00000172061; ENSG00000175398; ENSG00000151475; ENSG00000004939; ENSG00000130340; ENSG00000159640; ENSG00000169252; ENSG00000164128; ENSG00000171873	11
mdd	Conditioned	METOXIBUTROPATE	pops	SET	2	-0.529598	-0.366	-0.0039128	0.683988	1	0.7018	1	0.683988	1	48935	METOXIBUTROPATE	ENSG00000095303; ENSG00000073756	2
mdd	Conditioned	METRELEPTIN	pops	SET	5	0.477063	0.1848	0.0031235	0.323088	0.883511	0.31666	0.873123	0.323088	0.883511	48935	METRELEPTIN	ENSG00000174697; ENSG00000176619; ENSG00000169692; ENSG00000168000; ENSG00000116678	5
mdd	Conditioned	METRONIDAZOLE	pops	SET	4	-0.995764	-0.41606	-0.00629	0.818666	1	0.84031	1	0.818666	1	48935	METRONIDAZOLE	ENSG00000136244; ENSG00000100300; ENSG00000138109; ENSG00000160868	4
mdd	Conditioned	METYRAPONE	pops	SET	3	0.4583	0.19255	0.002521	0.329232	0.888623	0.32337	0.881321	0.329232	0.888623	48935	METYRAPONE	ENSG00000160882; ENSG00000153002; ENSG00000163751	3
mdd	Conditioned	METYROSINE	pops	SET	4	-0.783616	-0.42414	-0.0064122	0.763027	1	0.78336	1	0.763027	1	48935	METYROSINE	ENSG00000180176; ENSG00000142319; ENSG00000276996; ENSG00000197919; ENSG00000109424	5
mdd	Conditioned	MEVASTATIN	pops	SET	3	1.1754	0.64043	0.0083852	0.142995	0.673079	0.11992	0.566273	0.142995	0.673079	48935	MEVASTATIN	ENSG00000057657; ENSG00000187258; ENSG00000113161	3
mdd	Conditioned	MEVIDALEN	pops	SET	2	2.13964	1.5978	0.017082	0.0341411	0.39566	0.016197	0.181759	0.0341411	0.39566	48935	MEVIDALEN	ENSG00000184845; ENSG00000170017	2
mdd	Conditioned	MEVOCICLIB	pops	SET	2	0.448222	0.20157	0.002155	0.332566	0.890993	0.327	0.883977	0.332566	0.890993	48935	MEVOCICLIB	ENSG00000134058; ENSG00000277273; ENSG00000148730	3
mdd	Conditioned	MEXILETINE	pops	SET	13	3.04899	0.86939	0.023689	0.00716867	0.223724	0.0011501	0.0316714	0.00716867	0.223724	48935	MEXILETINE	ENSG00000006128; ENSG00000183873; ENSG00000087088; ENSG00000168356; ENSG00000136546; ENSG00000185313; ENSG00000153253; ENSG00000007314; ENSG00000169432; ENSG00000144285; ENSG00000196876; ENSG00000136531; ENSG00000122861	13
mdd	Conditioned	MEZAGITAMAB	pops	SET	2	-1.32748	-0.97089	-0.01038	0.886043	1	0.90781	1	0.886043	1	48935	MEZAGITAMAB	ENSG00000004468; ENSG00000137198	2
mdd	Conditioned	MF101	pops	SET	3	-0.358365	-0.19313	-0.0025287	0.624717	1	0.63996	1	0.624717	1	48935	MF101	ENSG00000140009; ENSG00000137869; ENSG00000158125	3
mdd	Conditioned	MG132	pops	SET	4	0.770896	0.28877	0.0043656	0.235525	0.794088	0.22039	0.751193	0.235525	0.794088	48935	MG-132	ENSG00000008018; ENSG00000281184; ENSG00000172757; ENSG00000126067; ENSG00000100804	5
mdd	Conditioned	MG2	pops	SET	8	-1.89789	-0.5836	-0.012476	0.954175	1	0.97114	1	0.954175	1	48935	MG2+	ENSG00000152234; ENSG00000127412; ENSG00000274348; ENSG00000165125; ENSG00000276971; ENSG00000198626; ENSG00000141505; ENSG00000161944; ENSG00000134780; ENSG00000198838	10
mdd	Conditioned	MG624	pops	SET	3	-1.02724	-0.61475	-0.008049	0.826079	1	0.84784	1	0.826079	1	48935	MG-624	ENSG00000175344; ENSG00000274542; ENSG00000282088; ENSG00000128383; ENSG00000262156; ENSG00000144579	6
mdd	Conditioned	MGCD265	pops	SET	8	-4.14818	-1.4137	-0.030221	0.999315	1	0.99998	1	0.999315	1	48935	MGCD-265	ENSG00000167601; ENSG00000105976; ENSG00000037280; ENSG00000102755; ENSG00000128052; ENSG00000091436; ENSG00000120156; ENSG00000164078	8
mdd	Conditioned	MGD009	pops	SET	2	-0.269514	-0.14398	-0.0015392	0.592598	1	0.60623	1	0.592598	1	48935	MGD-009	ENSG00000243955; ENSG00000103855	2
mdd	Conditioned	MGD010	pops	SET	2	-0.636439	-0.43036	-0.0046008	0.718793	1	0.73775	1	0.718793	1	48935	MGD-010	ENSG00000072694; ENSG00000007312	2
mdd	Conditioned	MGS0210	pops	SET	2	1.87571	1.3148	0.014056	0.0520248	0.46759	0.03036	0.268268	0.0520248	0.46759	48935	MGS-0210	ENSG00000164082; ENSG00000198822	2
mdd	Conditioned	MIANSERIN	pops	SET	11	0.307891	0.082167	0.0020596	0.380289	0.928021	0.37909	0.930983	0.380289	0.928021	48935	MIANSERIN	ENSG00000044574; ENSG00000164270; ENSG00000120907; ENSG00000170214; ENSG00000171873; ENSG00000196639; ENSG00000113749; ENSG00000102468; ENSG00000135914; ENSG00000147246; ENSG00000158748; ENSG00000148680	12
mdd	Conditioned	MIBAMPATOR	pops	SET	3	6.25523	3.7998	0.049751	1.82205e-05	0.0174827	2.0358e-10	1.21058e-07	1.82205e-05	0.0174827	48935	MIBAMPATOR	ENSG00000155511; ENSG00000120251; ENSG00000152578; ENSG00000125675	4
mdd	Conditioned	MIBEFRADIL	pops	SET	22	0.680607	0.12108	0.0042907	0.260678	0.818456	0.24806	0.786906	0.260678	0.818456	48935	MIBEFRADIL	ENSG00000177105; ENSG00000108561; ENSG00000115963; ENSG00000196557; ENSG00000131100; ENSG00000071553; ENSG00000155366; ENSG00000143878; ENSG00000033627; ENSG00000100346; ENSG00000006283; ENSG00000131620; ENSG00000151067; ENSG00000285479; ENSG00000157388; ENSG00000102001; ENSG00000081248; ENSG00000067191; ENSG00000165995; ENSG00000167535; ENSG00000182389; ENSG00000175294; ENSG00000166762; ENSG00000152705; ENSG00000188782	25
mdd	Conditioned	MICONAZOLE	pops	SET	3	-1.44245	-0.59533	-0.0077947	0.90412	1	0.9254	1	0.90412	1	48935	MICONAZOLE	ENSG00000142185; ENSG00000127412; ENSG00000274348; ENSG00000160870	4
mdd	Conditioned	MICROCYSTINLR	pops	SET	2	-0.672153	-0.5644	-0.0060339	0.729967	1	0.74925	1	0.729967	1	48935	MICROCYSTIN-LR	ENSG00000110169; ENSG00000172531	2
mdd	Conditioned	MICROPARTICLEMDPBACTERIALDNACONTAININGMIS416	pops	SET	2	-1.42151	-0.95051	-0.010162	0.901008	1	0.92241	1	0.901008	1	48935	MICROPARTICLE_MDP/BACTERIAL_DNA-CONTAINING_MIS416	ENSG00000239732; ENSG00000167207	2
mdd	Conditioned	MIDAFOTEL	pops	SET	4	0.53415	0.26825	0.0040554	0.304803	0.865389	0.29663	0.849399	0.304803	0.865389	48935	MIDAFOTEL	ENSG00000183454; ENSG00000273079; ENSG00000161509; ENSG00000105464	4
mdd	Conditioned	MIDAZOLAM	pops	SET	17	5.34174	1.2419	0.03869	0.000107058	0.0390962	4.6726e-08	1.16068e-05	0.000107058	0.0390962	48935	MIDAZOLAM	ENSG00000113327; ENSG00000022355; ENSG00000145864; ENSG00000102287; ENSG00000094755; ENSG00000187730; ENSG00000163285; ENSG00000151834; ENSG00000145863; ENSG00000163288; ENSG00000182256; ENSG00000186297; ENSG00000268089; ENSG00000109158; ENSG00000011677; ENSG00000166206; ENSG00000127948; ENSG00000141867; ENSG00000204256; ENSG00000234704; ENSG00000234507; ENSG00000230678; ENSG00000236227; ENSG00000235307; ENSG00000215077; ENSG00000137948; ENSG00000143549	27
mdd	Conditioned	MIDODRINE	pops	SET	3	0.256031	0.15611	0.002044	0.398618	0.941065	0.39896	0.950307	0.398618	0.941065	48935	MIDODRINE	ENSG00000120907; ENSG00000170214; ENSG00000171873	3
mdd	Conditioned	MIDOMAFETAMINE	pops	SET	6	-1.8813	-0.59957	-0.011101	0.952849	1	0.97002	1	0.952849	1	48935	MIDOMAFETAMINE	ENSG00000103546; ENSG00000108576; ENSG00000142319; ENSG00000197408; ENSG00000165646; ENSG00000135914; ENSG00000276996	7
mdd	Conditioned	MIDOSTAURIN	pops	SET	20	-0.388964	-0.086136	-0.0029105	0.635621	1	0.65134	1	0.635621	1	48935	MIDOSTAURIN	ENSG00000157404; ENSG00000110395; ENSG00000122025; ENSG00000163558; ENSG00000150457; ENSG00000181163; ENSG00000184304; ENSG00000152953; ENSG00000067606; ENSG00000113721; ENSG00000163932; ENSG00000115825; ENSG00000128052; ENSG00000171132; ENSG00000166501; ENSG00000126583; ENSG00000154229; ENSG00000027075; ENSG00000134853; ENSG00000065675	20
mdd	Conditioned	MIFEPRISTONE	pops	SET	8	-2.94857	-0.90695	-0.019389	0.99342	1	0.9984	1	0.99342	1	48935	MIFEPRISTONE	ENSG00000108688; ENSG00000068976; ENSG00000081051; ENSG00000128342; ENSG00000090402; ENSG00000082175; ENSG00000113580; ENSG00000169083; ENSG00000144852	9
mdd	Conditioned	MIGALASTAT	pops	SET	2	0.285693	0.11578	0.0012378	0.388089	0.93318	0.38756	0.940673	0.388089	0.93318	48935	MIGALASTAT	ENSG00000102393; ENSG00000126945; ENSG00000257017; ENSG00000177628; ENSG00000262446	5
mdd	Conditioned	MIGLITOL	pops	SET	5	0.612403	0.25528	0.0043148	0.280746	0.841127	0.27014	0.81833	0.280746	0.841127	48935	MIGLITOL	ENSG00000257335; ENSG00000282607; ENSG00000171298; ENSG00000291507; ENSG00000141448; ENSG00000089597; ENSG00000214013	7
mdd	Conditioned	MIGLUSTAT	pops	SET	3	0.752398	0.33098	0.0043335	0.240564	0.799782	0.22591	0.758362	0.240564	0.799782	48935	MIGLUSTAT	ENSG00000148154; ENSG00000156413; ENSG00000089597	3
mdd	Conditioned	MILADEMETAN	pops	SET	3	1.01041	0.55313	0.0072422	0.176806	0.723774	0.15615	0.644379	0.176806	0.723774	48935	MILADEMETAN	ENSG00000135679; ENSG00000171094; ENSG00000143924	3
mdd	Conditioned	MILAMELINE	pops	SET	2	-0.929059	-0.34679	-0.0037074	0.802189	1	0.82357	1	0.802189	1	48935	MILAMELINE	ENSG00000129673; ENSG00000090861	2
mdd	Conditioned	MILATAXEL	pops	SET	14	-2.10567	-0.47485	-0.013426	0.968075	1	0.98238	1	0.968075	1	48935	MILATAXEL	ENSG00000166402; ENSG00000152086; ENSG00000167553; ENSG00000167552; ENSG00000104833; ENSG00000196230; ENSG00000261456; ENSG00000188229; ENSG00000137267; ENSG00000137285; ENSG00000127824; ENSG00000101162; ENSG00000123416; ENSG00000258947; ENSG00000176014; ENSG00000198033; ENSG00000235067; ENSG00000232575; ENSG00000227739; ENSG00000224156; ENSG00000229684; ENSG00000183311; ENSG00000232421; ENSG00000292120	24
mdd	Conditioned	MILATUZUMAB	pops	SET	2	0.805074	0.4658	0.0049797	0.2264	0.782171	0.21039	0.734706	0.2264	0.782171	48935	MILATUZUMAB	ENSG00000019582; ENSG00000144230	2
mdd	Conditioned	MILCICLIB	pops	SET	9	2.16801	0.51642	0.011709	0.0326016	0.388732	0.015087	0.173265	0.0326016	0.388732	48935	MILCICLIB	ENSG00000135446; ENSG00000123374; ENSG00000151247; ENSG00000148730; ENSG00000114867; ENSG00000147889; ENSG00000170312; ENSG00000198400; ENSG00000134058; ENSG00000277273	10
mdd	Conditioned	MILNACIPRAN	pops	SET	7	0.118776	0.040764	0.00081519	0.448289	0.972804	0.45273	0.990622	0.448289	0.972804	48935	MILNACIPRAN	ENSG00000108576; ENSG00000010278; ENSG00000103546; ENSG00000178394; ENSG00000139915; ENSG00000150594; ENSG00000172116	7
mdd	Conditioned	MILNACIPRANHYDROCHLORIDE	pops	SET	2	-0.563874	-0.30103	-0.0032183	0.695342	1	0.71358	1	0.695342	1	48935	MILNACIPRAN_HYDROCHLORIDE	ENSG00000108576; ENSG00000103546	2
mdd	Conditioned	MILODISTIM	pops	SET	2	-1.48746	-1.1122	-0.011891	0.910518	1	0.93155	1	0.910518	1	48935	MILODISTIM	ENSG00000198223; ENSG00000292357; ENSG00000081237; ENSG00000262418; ENSG00000136997	5
mdd	Conditioned	MILRINONE	pops	SET	8	0.0567403	0.017981	0.00038439	0.471241	0.98835	0.47738	1	0.471241	0.98835	48935	MILRINONE	ENSG00000172572; ENSG00000065989; ENSG00000049089; ENSG00000138735; ENSG00000092758; ENSG00000112280; ENSG00000186642; ENSG00000152270	8
mdd	Conditioned	MILTEFOSINE	pops	SET	3	3.02584	0.92037	0.01205	0.00746967	0.22746	0.0012418	0.0332271	0.00746967	0.22746	48935	MILTEFOSINE	ENSG00000164400; ENSG00000232810; ENSG00000204490; ENSG00000228321; ENSG00000228849; ENSG00000228978; ENSG00000223952; ENSG00000230108; ENSG00000206439; ENSG00000170890; ENSG00000176102	11
mdd	Conditioned	MILTIRONE	pops	SET	4	0.420055	0.22462	0.0033958	0.341899	0.897864	0.33723	0.893148	0.341899	0.897864	48935	MILTIRONE	ENSG00000156711; ENSG00000188130; ENSG00000112062; ENSG00000185386	4
mdd	Conditioned	MIMOSINE	pops	SET	4	0.731777	0.22508	0.0034028	0.246221	0.805652	0.23215	0.765981	0.246221	0.805652	48935	MIMOSINE	ENSG00000108691; ENSG00000176974; ENSG00000284320; ENSG00000182199; ENSG00000077498	5
mdd	Conditioned	MINAPRINE	pops	SET	7	0.186549	0.054215	0.0010842	0.423539	0.957404	0.42601	0.971296	0.423539	0.957404	48935	MINAPRINE	ENSG00000135914; ENSG00000102468; ENSG00000189221; ENSG00000147246; ENSG00000168539; ENSG00000184845; ENSG00000087085; ENSG00000149295; ENSG00000108576	9
mdd	Conditioned	MINIMISEDRELAXIN3ANALOGUE2	pops	SET	2	-0.630118	-0.35027	-0.0037446	0.7168	1	0.73569	1	0.7168	1	48935	MINIMISED_RELAXIN-3_ANALOGUE_2	ENSG00000198931; ENSG00000142515	2
mdd	Conditioned	MINIMISEDRELAXIN3ANALOGUE3	pops	SET	2	-0.630118	-0.35027	-0.0037446	0.7168	1	0.73569	1	0.7168	1	48935	MINIMISED_RELAXIN-3_ANALOGUE_3	ENSG00000142515; ENSG00000198931	2
mdd	Conditioned	MINOCYCLINE	pops	SET	3	-0.833753	-0.40367	-0.0052853	0.777049	1	0.79778	1	0.777049	1	48935	MINOCYCLINE	ENSG00000234745; ENSG00000224608; ENSG00000223532; ENSG00000232126; ENSG00000206450; ENSG00000228964; ENSG00000164251; ENSG00000171421; ENSG00000168028	9
mdd	Conditioned	MINODRONICACID	pops	SET	4	-1.09649	-0.36817	-0.0055661	0.841631	1	0.86356	1	0.841631	1	48935	MINODRONIC_ACID	ENSG00000106605; ENSG00000160683; ENSG00000160752; ENSG00000152904	4
mdd	Conditioned	MINOXIDIL	pops	SET	8	-1.21487	-0.35235	-0.0075324	0.86583	1	0.88778	1	0.86583	1	48935	MINOXIDIL	ENSG00000151704; ENSG00000196502; ENSG00000289755; ENSG00000110680; ENSG00000069431; ENSG00000187486; ENSG00000121361; ENSG00000177807; ENSG00000095303	9
mdd	Conditioned	MINUSBREMAZOCINE	pops	SET	3	0.107426	0.049592	0.00064932	0.452483	0.975729	0.45723	0.993497	0.452483	0.975729	48935	(-)-BREMAZOCINE	ENSG00000164978; ENSG00000120868; ENSG00000175336	3
mdd	Conditioned	MINUSCYCLAZOCINE	pops	SET	3	0.107426	0.049592	0.00064932	0.452483	0.975729	0.45723	0.993497	0.452483	0.975729	48935	(-)-CYCLAZOCINE	ENSG00000120868; ENSG00000164978; ENSG00000175336	3
mdd	Conditioned	MINUSENGLERINA	pops	SET	2	0.903567	0.66779	0.0071391	0.201465	0.755235	0.18312	0.691327	0.201465	0.755235	48935	(-)-ENGLERIN_A	ENSG00000070961; ENSG00000074370	2
mdd	Conditioned	MINUSROLIPRAM	pops	SET	6	3.60419	1.1741	0.021739	0.00265144	0.152668	0.00015694	0.00746342	0.00265144	0.152668	48935	(-)-ROLIPRAM	ENSG00000005339; ENSG00000065989; ENSG00000184588; ENSG00000105650; ENSG00000285188; ENSG00000113448; ENSG00000138735	7
mdd	Conditioned	MINUSSBAYK8644	pops	SET	3	0.0557146	0.033095	0.00043331	0.471629	0.988636	0.47779	1	0.471629	0.988636	48935	(-)-(S)-BAYK8644	ENSG00000157388; ENSG00000155097; ENSG00000131100; ENSG00000102001	4
mdd	Conditioned	MINUSSTEPHOLIDINE	pops	SET	2	2.55826	1.6148	0.017264	0.0169564	0.299769	0.005264	0.0876766	0.0169564	0.299769	48935	(-)-STEPHOLIDINE	ENSG00000184845; ENSG00000149295; ENSG00000101986	3
mdd	Conditioned	MIPOMERSEN	pops	SET	2	0.449737	0.27729	0.0029645	0.332049	0.890638	0.32645	0.883623	0.332049	0.890638	48935	MIPOMERSEN	ENSG00000084674; ENSG00000291544; ENSG00000130164	3
mdd	Conditioned	MIPSAGARGIN	pops	SET	4	1.46729	0.63937	0.0096661	0.0956321	0.582114	0.07116	0.431199	0.0956321	0.582114	48935	MIPSAGARGIN	ENSG00000086205; ENSG00000174437; ENSG00000196296; ENSG00000074370	4
mdd	Conditioned	MIRABEGRON	pops	SET	5	-0.131718	-0.052471	-0.00088687	0.541637	1	0.55239	1	0.541637	1	48935	MIRABEGRON	ENSG00000060971; ENSG00000159842; ENSG00000278741; ENSG00000276016; ENSG00000188778; ENSG00000175164; ENSG00000281879; ENSG00000043591; ENSG00000169252	9
mdd	Conditioned	MIRIKIZUMAB	pops	SET	3	-1.11556	-0.63161	-0.0082697	0.845711	1	0.86769	1	0.845711	1	48935	MIRIKIZUMAB	ENSG00000110944; ENSG00000113302; ENSG00000168811	3
mdd	Conditioned	MIROGABALIN	pops	SET	2	4.09342	2.3967	0.025623	0.00108015	0.105504	2.1354e-05	0.00161833	0.00108015	0.105504	48935	MIROGABALIN	ENSG00000153956; ENSG00000007402	2
mdd	Conditioned	MIRTAZAPINE	pops	SET	8	1.01344	0.34467	0.0073683	0.176138	0.72325	0.15544	0.642709	0.176138	0.72325	48935	MIRTAZAPINE	ENSG00000069482; ENSG00000139287; ENSG00000174697; ENSG00000178188; ENSG00000029725; ENSG00000184160; ENSG00000147246; ENSG00000150594; ENSG00000102468; ENSG00000274286	10
mdd	Conditioned	MIRVETUXIMABSORAVTANSINE	pops	SET	15	-2.4246	-0.49685	-0.014541	0.982217	1	0.99233	1	0.982217	1	48935	MIRVETUXIMAB_SORAVTANSINE	ENSG00000110195; ENSG00000173917; ENSG00000196230; ENSG00000188229; ENSG00000198033; ENSG00000137285; ENSG00000176014; ENSG00000123416; ENSG00000104833; ENSG00000101162; ENSG00000127824; ENSG00000258947; ENSG00000167553; ENSG00000152086; ENSG00000261456; ENSG00000167552; ENSG00000137267; ENSG00000235067; ENSG00000232575; ENSG00000227739; ENSG00000224156; ENSG00000229684; ENSG00000183311; ENSG00000232421; ENSG00000292120	25
mdd	Conditioned	MISONIDAZOLE	pops	SET	3	0.735569	0.36254	0.0047467	0.24516	0.805173	0.231	0.764248	0.24516	0.805173	48935	MISONIDAZOLE	ENSG00000084207; ENSG00000158125; ENSG00000104687	3
mdd	Conditioned	MISOPROSTOL	pops	SET	8	-2.35898	-0.73277	-0.015665	0.979868	1	0.99083	1	0.979868	1	48935	MISOPROSTOL	ENSG00000103375; ENSG00000160013; ENSG00000050628; ENSG00000125257; ENSG00000134538; ENSG00000130208; ENSG00000291128; ENSG00000125384; ENSG00000171522	9
mdd	Conditioned	MISTLETOEEXTRACT	pops	SET	2	-0.517259	-0.38901	-0.0041588	0.679896	1	0.69751	1	0.679896	1	48935	MISTLETOE_EXTRACT	ENSG00000109471; ENSG00000112062	2
mdd	Conditioned	MIT1	pops	SET	2	0.662018	0.33516	0.0035831	0.266082	0.824536	0.25399	0.794846	0.266082	0.824536	48935	MIT1	ENSG00000118137; ENSG00000158874	2
mdd	Conditioned	MITAPIVAT	pops	SET	3	0.709443	0.28548	0.0037378	0.25252	0.810866	0.23903	0.775153	0.25252	0.810866	48935	MITAPIVAT	ENSG00000187837; ENSG00000124575; ENSG00000143627; ENSG00000262785	4
mdd	Conditioned	MITIGLINIDE	pops	SET	4	-0.809879	-0.35301	-0.0053368	0.770447	1	0.79099	1	0.770447	1	48935	MITIGLINIDE	ENSG00000177807; ENSG00000006071; ENSG00000187486; ENSG00000132170	4
mdd	Conditioned	MITIGLINIDECALCIUMDIHYDRATE	pops	SET	2	0.994059	0.62246	0.0066545	0.180425	0.728244	0.16011	0.651883	0.180425	0.728244	48935	MITIGLINIDE_CALCIUM_DIHYDRATE	ENSG00000006071; ENSG00000187486	2
mdd	Conditioned	MITIPERSTAT	pops	SET	2	-1.50904	-0.7973	-0.0085238	0.913461	1	0.93435	1	0.913461	1	48935	MITIPERSTAT	ENSG00000005381; ENSG00000196371	2
mdd	Conditioned	MITOFLAXONE	pops	SET	3	-0.975155	-0.49807	-0.0065212	0.813675	1	0.83525	1	0.813675	1	48935	MITOFLAXONE	ENSG00000166825; ENSG00000164400; ENSG00000110799	3
mdd	Conditioned	MITOGENACTIVATEDPROTEINKINASEINHIBITOR	pops	SET	5	1.99378	0.88191	0.014906	0.0431706	0.432368	0.023096	0.226403	0.0431706	0.432368	48935	MITOGEN-ACTIVATED_PROTEIN_KINASE_INHIBITOR	ENSG00000110092; ENSG00000170345; ENSG00000204305; ENSG00000229058; ENSG00000234729; ENSG00000231268; ENSG00000230514; ENSG00000206320; ENSG00000237405; ENSG00000125538; ENSG00000175197; ENSG00000124762	12
mdd	Conditioned	MITOGLITAZONE	pops	SET	3	-0.574446	-0.37119	-0.00486	0.698804	1	0.71716	1	0.698804	1	48935	MITOGLITAZONE	ENSG00000132170; ENSG00000213639; ENSG00000171105	3
mdd	Conditioned	MITOMYCIN	pops	SET	11	-0.366667	-0.10549	-0.0026442	0.6277	1	0.64307	1	0.6277	1	48935	MITOMYCIN	ENSG00000189052; ENSG00000100079; ENSG00000110799; ENSG00000198650; ENSG00000115008; ENSG00000228716; ENSG00000111057; ENSG00000158169; ENSG00000005471; ENSG00000172817; ENSG00000083093	11
mdd	Conditioned	MITOTANE	pops	SET	5	0.530863	0.18869	0.0031892	0.305844	0.865828	0.29776	0.85006	0.305844	0.865828	48935	MITOTANE	ENSG00000197408; ENSG00000140459; ENSG00000288362; ENSG00000160882; ENSG00000158516; ENSG00000091831	6
mdd	Conditioned	MITOXANTRONE	pops	SET	5	0.924522	0.28883	0.0048818	0.196445	0.748328	0.17761	0.681789	0.196445	0.748328	48935	MITOXANTRONE	ENSG00000179133; ENSG00000168505; ENSG00000158089; ENSG00000288705; ENSG00000169057; ENSG00000131747; ENSG00000152601	7
mdd	Conditioned	MIVACURIUM	pops	SET	8	0.780945	0.28442	0.0060802	0.232792	0.790212	0.21743	0.7464	0.232792	0.790212	48935	MIVACURIUM	ENSG00000120903; ENSG00000114200; ENSG00000181072; ENSG00000170175; ENSG00000135902; ENSG00000108556; ENSG00000138435; ENSG00000196811; ENSG00000283946	9
mdd	Conditioned	MIVAVOTINIB	pops	SET	4	-0.0991261	-0.05229	-0.00079052	0.529474	1	0.53948	1	0.529474	1	48935	MIVAVOTINIB	ENSG00000137714; ENSG00000182580; ENSG00000147647; ENSG00000165025	4
mdd	Conditioned	MIVEBRESIB	pops	SET	2	-0.654736	-0.37225	-0.0039796	0.724559	1	0.74368	1	0.724559	1	48935	MIVEBRESIB	ENSG00000187957; ENSG00000243364	2
mdd	Conditioned	MIZOLASTINE	pops	SET	2	-0.615165	-0.38951	-0.0041642	0.712016	1	0.73077	1	0.712016	1	48935	MIZOLASTINE	ENSG00000196639; ENSG00000123505	2
mdd	Conditioned	MIZORIBINE	pops	SET	3	0.616199	0.2805	0.0036726	0.279612	0.840331	0.26889	0.816616	0.279612	0.840331	48935	MIZORIBINE	ENSG00000106348; ENSG00000163655; ENSG00000178035	3
mdd	Conditioned	MK0249	pops	SET	2	0.376846	0.244	0.0026085	0.356484	0.909234	0.35315	0.908532	0.356484	0.909234	48935	MK-0249	ENSG00000101180; ENSG00000125363; ENSG00000123505	3
mdd	Conditioned	MK0354	pops	SET	3	-0.507523	-0.35652	-0.0046679	0.676609	1	0.6941	1	0.676609	1	48935	MK-0354	ENSG00000182782; ENSG00000104537; ENSG00000255398	3
mdd	Conditioned	MK0359	pops	SET	3	-1.56857	-0.83404	-0.01092	0.921223	1	0.94162	1	0.921223	1	48935	MK-0359	ENSG00000111799; ENSG00000123500; ENSG00000204248; ENSG00000223699; ENSG00000227801; ENSG00000230930; ENSG00000235708; ENSG00000232541; ENSG00000206290; ENSG00000060718	10
mdd	Conditioned	MK0752	pops	SET	5	-2.0331	-0.71199	-0.012034	0.963679	1	0.97897	1	0.963679	1	48935	MK-0752	ENSG00000148400; ENSG00000134250; ENSG00000117362; ENSG00000135821; ENSG00000138613	5
mdd	Conditioned	MK0767	pops	SET	4	-1.51485	-0.54624	-0.0082581	0.914252	1	0.93508	1	0.914252	1	48935	MK-0767	ENSG00000186951; ENSG00000132170; ENSG00000248098; ENSG00000110092	4
mdd	Conditioned	MK0873	pops	SET	5	2.2692	0.75805	0.012813	0.0276157	0.364547	0.011635	0.148039	0.0276157	0.364547	48935	MK-0873	ENSG00000123500; ENSG00000184588; ENSG00000105650; ENSG00000285188; ENSG00000113448; ENSG00000065989	6
mdd	Conditioned	MK0893	pops	SET	4	-0.258611	-0.1109	-0.0016766	0.58862	1	0.60203	1	0.58862	1	48935	MK-0893	ENSG00000215644; ENSG00000288269; ENSG00000163295; ENSG00000078549; ENSG00000163286	5
mdd	Conditioned	MK1029	pops	SET	2	-0.501521	-0.3066	-0.0032778	0.67455	1	0.69199	1	0.67455	1	48935	MK-1029	ENSG00000183134; ENSG00000168229	2
mdd	Conditioned	MK1064	pops	SET	2	0.143881	0.097318	0.0010404	0.439093	0.967658	0.4428	0.984054	0.439093	0.967658	48935	MK-1064	ENSG00000166313; ENSG00000034053; ENSG00000276495	3
mdd	Conditioned	MK1775	pops	SET	3	0.462886	0.19132	0.002505	0.327718	0.887552	0.32173	0.879349	0.327718	0.887552	48935	MK-1775	ENSG00000166483; ENSG00000109670; ENSG00000263528; ENSG00000183735	4
mdd	Conditioned	MK2201	pops	SET	3	2.15313	0.95937	0.012561	0.0334008	0.392035	0.015662	0.177782	0.0334008	0.392035	48935	MK-2201	ENSG00000105221; ENSG00000142208; ENSG00000117020; ENSG00000275199	4
mdd	Conditioned	MK2206	pops	SET	5	2.79296	0.85825	0.014506	0.0112909	0.257466	0.0026143	0.0553594	0.0112909	0.257466	48935	MK-2206	ENSG00000117020; ENSG00000275199; ENSG00000105221; ENSG00000142208; ENSG00000176102; ENSG00000173486; ENSG00000077152; ENSG00000228476	8
mdd	Conditioned	MK2461	pops	SET	14	-3.91343	-0.98548	-0.027865	0.998927	1	0.99995	1	0.998927	1	48935	MK-2461	ENSG00000153208; ENSG00000134769; ENSG00000105976; ENSG00000077782; ENSG00000066468; ENSG00000068078; ENSG00000102755; ENSG00000122025; ENSG00000037280; ENSG00000128052; ENSG00000164078; ENSG00000198400; ENSG00000148053; ENSG00000113721	14
mdd	Conditioned	MK2894	pops	SET	2	-1.98764	-0.99394	-0.010626	0.960719	1	0.97657	1	0.960719	1	48935	MK-2894	ENSG00000103375; ENSG00000171522	2
mdd	Conditioned	MK3207	pops	SET	2	2.29419	1.307	0.013973	0.0264905	0.359416	0.010896	0.142223	0.0264905	0.359416	48935	MK3207	ENSG00000064989; ENSG00000110680	2
mdd	Conditioned	MK3697	pops	SET	3	1.01556	0.57752	0.0075615	0.175667	0.723121	0.15493	0.641997	0.175667	0.723121	48935	MK-3697	ENSG00000137252; ENSG00000034053; ENSG00000276495; ENSG00000166313	4
mdd	Conditioned	MK5046	pops	SET	4	2.28976	1.0842	0.016391	0.0266845	0.359871	0.011023	0.143245	0.0266845	0.359871	48935	MK-5046	ENSG00000120437; ENSG00000075239; ENSG00000108684; ENSG00000102239; ENSG00000126010; ENSG00000135577	6
mdd	Conditioned	MK5108	pops	SET	6	-1.01544	-0.31775	-0.0058832	0.823339	1	0.84505	1	0.823339	1	48935	MK-5108	ENSG00000087586; ENSG00000104529; ENSG00000273594; ENSG00000254772; ENSG00000167658; ENSG00000178999; ENSG00000105146	7
mdd	Conditioned	MK571	pops	SET	3	-1.73698	-1.1211	-0.014679	0.939968	1	0.9588	1	0.939968	1	48935	MK-571	ENSG00000023839; ENSG00000103222; ENSG00000278183; ENSG00000135409; ENSG00000173198	5
mdd	Conditioned	MK6096	pops	SET	4	1.54525	0.79829	0.012069	0.085447	0.557494	0.061152	0.397017	0.085447	0.557494	48935	MK-6096	ENSG00000121764; ENSG00000137252; ENSG00000166313; ENSG00000034053; ENSG00000276495	5
mdd	Conditioned	MK6592	pops	SET	3	-0.730705	-0.30599	-0.0040064	0.747657	1	0.76752	1	0.747657	1	48935	MK-6592	ENSG00000087586; ENSG00000105146; ENSG00000178999	3
mdd	Conditioned	MK683	pops	SET	2	-0.403949	-0.24365	-0.0026048	0.640931	1	0.65687	1	0.640931	1	48935	MK6-83	ENSG00000055732; ENSG00000164904	2
mdd	Conditioned	MK6913	pops	SET	2	0.557121	0.35512	0.0037965	0.297623	0.857306	0.28873	0.8399	0.297623	0.857306	48935	MK-6913	ENSG00000091831; ENSG00000140009	2
mdd	Conditioned	MK7145	pops	SET	2	1.58128	1.2108	0.012945	0.0810987	0.545732	0.056912	0.380788	0.0810987	0.545732	48935	MK-7145	ENSG00000002330; ENSG00000139352	2
mdd	Conditioned	MK7622	pops	SET	2	-0.425243	-0.26391	-0.0028214	0.648402	1	0.66467	1	0.648402	1	48935	MK-7622	ENSG00000168539; ENSG00000114771	2
mdd	Conditioned	MK8033	pops	SET	2	-1.36294	-0.82511	-0.008821	0.891909	1	0.91354	1	0.891909	1	48935	MK-8033	ENSG00000105976; ENSG00000164078	2
mdd	Conditioned	MK8245	pops	SET	3	-0.955017	-0.68787	-0.0090063	0.808737	1	0.83021	1	0.808737	1	48935	MK-8245	ENSG00000099194; ENSG00000111700; ENSG00000134538	3
mdd	Conditioned	MK8353	pops	SET	4	-0.0825178	-0.033895	-0.00051243	0.523245	1	0.53288	1	0.523245	1	48935	MK-8353	ENSG00000213281; ENSG00000044115; ENSG00000102882; ENSG00000100030	4
mdd	Conditioned	MK8719	pops	SET	2	0.984632	0.40813	0.0043632	0.182543	0.732004	0.16241	0.657092	0.182543	0.732004	48935	MK-8719	ENSG00000198408; ENSG00000160883	2
mdd	Conditioned	MK8776	pops	SET	3	0.858411	0.42936	0.0056216	0.212634	0.768668	0.19534	0.71277	0.212634	0.768668	48935	MK-8776	ENSG00000161960; ENSG00000149554; ENSG00000123374	3
mdd	Conditioned	MK8777	pops	SET	3	6.25523	3.7998	0.049751	1.82205e-05	0.0174827	2.0358e-10	1.21058e-07	1.82205e-05	0.0174827	48935	MK-8777	ENSG00000155511; ENSG00000152578; ENSG00000120251; ENSG00000125675	4
mdd	Conditioned	MK912	pops	SET	3	-0.265177	-0.14546	-0.0019045	0.591002	1	0.60456	1	0.591002	1	48935	MK-912	ENSG00000143322; ENSG00000150594; ENSG00000002726	3
mdd	Conditioned	MKC1	pops	SET	25	-1.68809	-0.28289	-0.010686	0.934994	1	0.95429	1	0.934994	1	48935	MKC-1	ENSG00000133704; ENSG00000196497; ENSG00000285248; ENSG00000205339; ENSG00000117408; ENSG00000198700; ENSG00000086200; ENSG00000125508; ENSG00000136573; ENSG00000134853; ENSG00000122025; ENSG00000077782; ENSG00000160867; ENSG00000254087; ENSG00000000938; ENSG00000111816; ENSG00000066468; ENSG00000176105; ENSG00000113721; ENSG00000068078; ENSG00000087586; ENSG00000010810; ENSG00000197122; ENSG00000182866; ENSG00000101336; ENSG00000128052; ENSG00000291971; ENSG00000285369	28
mdd	Conditioned	ML10302	pops	SET	4	-0.877467	-0.46189	-0.0069829	0.788835	1	0.80988	1	0.788835	1	48935	ML10302	ENSG00000166736; ENSG00000149305; ENSG00000164270; ENSG00000171428	4
mdd	Conditioned	ML130	pops	SET	2	-1.41614	-0.65709	-0.0070248	0.900204	1	0.92162	1	0.900204	1	48935	ML130	ENSG00000185800; ENSG00000138346	2
mdd	Conditioned	ML167	pops	SET	2	-0.821747	-0.40863	-0.0043686	0.773741	1	0.79439	1	0.773741	1	48935	ML167	ENSG00000113240; ENSG00000105204; ENSG00000281320	3
mdd	Conditioned	ML193	pops	SET	2	-0.80265	-0.57969	-0.0061974	0.768427	1	0.78891	1	0.768427	1	48935	ML193	ENSG00000138031; ENSG00000135898	2
mdd	Conditioned	ML204	pops	SET	3	0.683955	0.41421	0.0054233	0.259711	0.81748	0.24701	0.784892	0.259711	0.81748	48935	ML204	ENSG00000074370; ENSG00000070961; ENSG00000133107; ENSG00000072315	4
mdd	Conditioned	ML213	pops	SET	2	-0.988471	-0.65331	-0.0069844	0.816903	1	0.83853	1	0.816903	1	48935	ML213	ENSG00000160862; ENSG00000117013	2
mdd	Conditioned	ML218	pops	SET	4	1.62639	0.75554	0.011422	0.0758951	0.534154	0.051942	0.362525	0.0758951	0.534154	48935	ML218	ENSG00000071553; ENSG00000033627; ENSG00000196557; ENSG00000006283; ENSG00000100346	5
mdd	Conditioned	ML297	pops	SET	2	3.03487	2.7238	0.029119	0.00735088	0.225581	0.0012053	0.0326044	0.00735088	0.225581	48935	ML297	ENSG00000101440; ENSG00000162989	2
mdd	Conditioned	ML315	pops	SET	4	2.32465	1.0387	0.015703	0.0251738	0.351661	0.010051	0.135095	0.0251738	0.351661	48935	ML315	ENSG00000139610; ENSG00000197561; ENSG00000277571; ENSG00000066629; ENSG00000107105	5
mdd	Conditioned	ML324	pops	SET	2	2.25407	1.1056	0.01182	0.0283055	0.367321	0.0121	0.151358	0.0283055	0.367321	48935	ML324	ENSG00000168546; ENSG00000197421; ENSG00000066135	3
mdd	Conditioned	ML3403	pops	SET	4	-0.23327	-0.10712	-0.0016195	0.57934	1	0.59222	1	0.57934	1	48935	ML3403	ENSG00000160868; ENSG00000185386; ENSG00000188130; ENSG00000112062	4
mdd	Conditioned	ML347	pops	SET	5	0.951296	0.41623	0.0070351	0.19014	0.742482	0.17074	0.671637	0.19014	0.742482	48935	ML347	ENSG00000079805; ENSG00000130816; ENSG00000115170; ENSG00000139567; ENSG00000107779	5
mdd	Conditioned	ML365	pops	SET	2	1.53035	1.0811	0.011558	0.0873038	0.56174	0.062973	0.403454	0.0873038	0.56174	48935	ML365	ENSG00000171303; ENSG00000169427	2
mdd	Conditioned	ML786	pops	SET	2	1.11411	0.68276	0.0072992	0.154935	0.690745	0.13263	0.594617	0.154935	0.690745	48935	ML786	ENSG00000157764; ENSG00000132155	2
mdd	Conditioned	ML9	pops	SET	2	-1.11408	-0.82481	-0.0088178	0.845395	1	0.86737	1	0.845395	1	48935	ML9	ENSG00000157087; ENSG00000137672	2
mdd	Conditioned	MLN0128	pops	SET	13	0.912296	0.21272	0.0057961	0.199365	0.752564	0.18081	0.686814	0.199365	0.752564	48935	MLN0128	ENSG00000198793; ENSG00000121879; ENSG00000171608; ENSG00000105851; ENSG00000147889; ENSG00000105662; ENSG00000160741; ENSG00000164327; ENSG00000204673; ENSG00000119487; ENSG00000167965; ENSG00000141564; ENSG00000155792	13
mdd	Conditioned	MLN1117	pops	SET	3	0.601851	0.28996	0.0037965	0.283935	0.843889	0.27364	0.821455	0.283935	0.843889	48935	MLN1117	ENSG00000121879; ENSG00000051382; ENSG00000105379	3
mdd	Conditioned	MLN2704	pops	SET	14	-2.37409	-0.519	-0.014675	0.980434	1	0.9912	1	0.980434	1	48935	MLN-2704	ENSG00000086205; ENSG00000198033; ENSG00000101162; ENSG00000137285; ENSG00000127824; ENSG00000196230; ENSG00000104833; ENSG00000167553; ENSG00000167552; ENSG00000258947; ENSG00000137267; ENSG00000188229; ENSG00000152086; ENSG00000176014; ENSG00000123416; ENSG00000261456; ENSG00000235067; ENSG00000232575; ENSG00000227739; ENSG00000224156; ENSG00000229684; ENSG00000183311; ENSG00000232421; ENSG00000292120	24
mdd	Conditioned	MLN8054	pops	SET	2	1.55771	0.92545	0.0098937	0.0839284	0.552962	0.059662	0.39091	0.0839284	0.552962	48935	MLN8054	ENSG00000087586; ENSG00000149269	2
mdd	Conditioned	MLSA1	pops	SET	3	-0.764137	-0.51431	-0.0067339	0.757441	1	0.7776	1	0.757441	1	48935	ML_SA1	ENSG00000055732; ENSG00000164904; ENSG00000153898	3
mdd	Conditioned	MM111	pops	SET	4	-1.88235	-0.68365	-0.010336	0.952933	1	0.9701	1	0.952933	1	48935	MM-111	ENSG00000065361; ENSG00000141736; ENSG00000163064; ENSG00000172269	4
mdd	Conditioned	MM121	pops	SET	4	-1.66387	-0.74638	-0.011284	0.932353	1	0.95192	1	0.932353	1	48935	MM-121	ENSG00000065361; ENSG00000157168; ENSG00000146648; ENSG00000172269	4
mdd	Conditioned	MM151	pops	SET	2	-1.91784	-1.0537	-0.011264	0.955707	1	0.97242	1	0.955707	1	48935	MM-151	ENSG00000146648; ENSG00000065361; ENSG00000204348; ENSG00000225682; ENSG00000236765; ENSG00000224313; ENSG00000206346; ENSG00000234798	8
mdd	Conditioned	MMP13TRACER18F5J	pops	SET	2	0.194936	0.12464	0.0013325	0.420484	0.955844	0.42272	0.969208	0.420484	0.955844	48935	MMP13_TRACER__[18F]5J	ENSG00000167969; ENSG00000011465	2
mdd	Conditioned	MNK1INHIBITOR	pops	SET	3	1.43454	0.73606	0.0096373	0.100231	0.591228	0.07572	0.445249	0.100231	0.591228	48935	MNK1_INHIBITOR	ENSG00000196482; ENSG00000079277; ENSG00000099875	3
mdd	Conditioned	MOCETINOSTAT	pops	SET	9	2.06292	0.63342	0.014362	0.0386465	0.414548	0.019569	0.204924	0.0386465	0.414548	48935	MOCETINOSTAT	ENSG00000196591; ENSG00000171720; ENSG00000147099; ENSG00000048052; ENSG00000108840; ENSG00000094631; ENSG00000068024; ENSG00000061273; ENSG00000163517; ENSG00000100429; ENSG00000116478	11
mdd	Conditioned	MODAFINIL	pops	SET	2	-0.0915095	-0.067534	-0.00072199	0.526595	1	0.53646	1	0.526595	1	48935	MODAFINIL	ENSG00000171873; ENSG00000142319; ENSG00000276996	3
mdd	Conditioned	MODIFIEDVACCINIAANKARABAVARIANNORDIC	pops	SET	2	-0.550534	-0.36158	-0.0038655	0.690925	1	0.70902	1	0.690925	1	48935	MODIFIED_VACCINIA_ANKARA-BAVARIAN_NORDIC	ENSG00000014257; ENSG00000142515	2
mdd	Conditioned	MODIMELANOTIDE	pops	SET	2	-0.283234	-0.16623	-0.0017771	0.597625	1	0.6115	1	0.597625	1	48935	MODIMELANOTIDE	ENSG00000258839; ENSG00000124089	2
mdd	Conditioned	MOEXIPRIL	pops	SET	2	-0.818909	-0.57304	-0.0061262	0.77295	1	0.79358	1	0.77295	1	48935	MOEXIPRIL	ENSG00000159640; ENSG00000167657; ENSG00000130234	3
mdd	Conditioned	MOFAROTENE	pops	SET	5	-1.0656	-0.52726	-0.0089118	0.834818	1	0.85669	1	0.834818	1	48935	MOFAROTENE	ENSG00000143171; ENSG00000131759; ENSG00000077092; ENSG00000172819; ENSG00000204231; ENSG00000231321; ENSG00000227322; ENSG00000228333; ENSG00000235712; ENSG00000206289; ENSG00000186350	11
mdd	Conditioned	MOLIDUSTAT	pops	SET	5	-1.5737	-0.64808	-0.010954	0.92186	1	0.94221	1	0.92186	1	48935	MOLIDUSTAT	ENSG00000129521; ENSG00000119973; ENSG00000135766; ENSG00000269858; ENSG00000125522; ENSG00000277339	6
mdd	Conditioned	MOLINDONE	pops	SET	3	1.21959	0.63599	0.008327	0.13481	0.658816	0.11132	0.545071	0.13481	0.658816	48935	MOLINDONE	ENSG00000149295; ENSG00000102468; ENSG00000196639	3
mdd	Conditioned	MOMETASONE	pops	SET	4	-1.37866	-0.62019	-0.0093762	0.894418	1	0.91599	1	0.894418	1	48935	MOMETASONE	ENSG00000026508; ENSG00000113580; ENSG00000172156; ENSG00000106211	4
mdd	Conditioned	MONALIZUMAB	pops	SET	2	1.43155	0.61107	0.0065328	0.100653	0.59243	0.076149	0.446698	0.100653	0.59243	48935	MONALIZUMAB	ENSG00000134545; ENSG00000154478	2
mdd	Conditioned	MONOAMINEOXIDASEINHIBITOR	pops	SET	5	0.504101	0.18378	0.0031063	0.314342	0.874942	0.3071	0.862337	0.314342	0.874942	48935	MONOAMINE_OXIDASE_INHIBITOR	ENSG00000150471; ENSG00000104722; ENSG00000143819; ENSG00000197948; ENSG00000168209	5
mdd	Conditioned	MONOCILLINI	pops	SET	2	-1.24304	-0.46553	-0.0049769	0.871161	1	0.89307	1	0.871161	1	48935	MONOCILLIN_I	ENSG00000080824; ENSG00000096384	2
mdd	Conditioned	MONOMETHYLFUMARATE	pops	SET	5	-0.13148	-0.056025	-0.00094694	0.541543	1	0.5523	1	0.541543	1	48935	MONOMETHYL_FUMARATE	ENSG00000160255; ENSG00000164400; ENSG00000005844; ENSG00000079999; ENSG00000104537	5
mdd	Conditioned	MONTELUKAST	pops	SET	8	0.444744	0.14842	0.0031729	0.333696	0.891382	0.32825	0.885743	0.333696	0.891382	48935	MONTELUKAST	ENSG00000173198; ENSG00000012779; ENSG00000275565; ENSG00000288702; ENSG00000154975; ENSG00000111144; ENSG00000213316; ENSG00000283887; ENSG00000069431; ENSG00000138115; ENSG00000185274; ENSG00000171843	12
mdd	Conditioned	MONTEPLASE	pops	SET	2	-2.56443	-1.2866	-0.013755	0.986326	1	0.99483	1	0.986326	1	48935	MONTEPLASE	ENSG00000122194; ENSG00000104368	2
mdd	Conditioned	MORACINM	pops	SET	2	0.817114	0.56608	0.0060518	0.223251	0.779562	0.20694	0.729462	0.223251	0.779562	48935	MORACIN_M	ENSG00000070388; ENSG00000161800	2
mdd	Conditioned	MORICIZINE	pops	SET	10	2.76717	0.90492	0.021627	0.0118106	0.259635	0.0028304	0.0581712	0.0118106	0.259635	48935	MORICIZINE	ENSG00000183873; ENSG00000168356; ENSG00000136531; ENSG00000007314; ENSG00000136546; ENSG00000153253; ENSG00000185313; ENSG00000169432; ENSG00000144285; ENSG00000196876	10
mdd	Conditioned	MORIN	pops	SET	6	-2.94665	-0.88877	-0.016455	0.993395	1	0.99839	1	0.993395	1	48935	MORIN	ENSG00000165029; ENSG00000128271; ENSG00000140009; ENSG00000169710; ENSG00000143384; ENSG00000197891	6
mdd	Conditioned	MORONICACID	pops	SET	2	0.745266	0.55646	0.0059489	0.242485	0.802029	0.22806	0.761052	0.242485	0.802029	48935	MORONIC_ACID	ENSG00000187258; ENSG00000196396	2
mdd	Conditioned	MORPHINEGLUCURONIDE	pops	SET	2	-1.27356	-0.88212	-0.0094305	0.876725	1	0.89858	1	0.876725	1	48935	MORPHINE_GLUCURONIDE	ENSG00000122375; ENSG00000108846	2
mdd	Conditioned	MORUSINOL	pops	SET	2	2.25427	1.0192	0.010896	0.0282968	0.367321	0.012097	0.151358	0.0282968	0.367321	48935	MORUSINOL	ENSG00000173039; ENSG00000120948	2
mdd	Conditioned	MOSAPRIDE	pops	SET	7	-1.86336	-0.73573	-0.014713	0.951411	1	0.96878	1	0.951411	1	48935	MOSAPRIDE	ENSG00000186090; ENSG00000178084; ENSG00000164270; ENSG00000171428; ENSG00000186038; ENSG00000166736; ENSG00000149305	7
mdd	Conditioned	MOSUNETUZUMAB	pops	SET	5	-1.8403	-0.75907	-0.01283	0.94948	1	0.96713	1	0.94948	1	48935	MOSUNETUZUMAB	ENSG00000171766; ENSG00000101958; ENSG00000167286; ENSG00000198851; ENSG00000160654; ENSG00000156738	6
mdd	Conditioned	MOTESANIB	pops	SET	7	-2.36054	-0.92014	-0.018401	0.979926	1	0.99087	1	0.979926	1	48935	MOTESANIB	ENSG00000128052; ENSG00000165731; ENSG00000037280; ENSG00000102755; ENSG00000113721; ENSG00000157404; ENSG00000134853	7
mdd	Conditioned	MOTEXAFINGADOLINIUM	pops	SET	7	-1.16747	-0.38321	-0.0076634	0.856497	1	0.87848	1	0.856497	1	48935	MOTEXAFIN_GADOLINIUM	ENSG00000126432; ENSG00000198431; ENSG00000167325; ENSG00000048392; ENSG00000171848; ENSG00000184470; ENSG00000197763	7
mdd	Conditioned	MOXETUMOMABPASUDOTOX	pops	SET	3	0.118672	0.060303	0.00078956	0.448324	0.972804	0.45277	0.990622	0.448324	0.972804	48935	MOXETUMOMAB_PASUDOTOX	ENSG00000168243; ENSG00000012124; ENSG00000167658	3
mdd	Conditioned	MOXIFLOXACIN	pops	SET	3	0.48823	0.17318	0.0022674	0.319486	0.880243	0.3127	0.868428	0.319486	0.880243	48935	MOXIFLOXACIN	ENSG00000055118; ENSG00000241635; ENSG00000275385; ENSG00000278006; ENSG00000278167; ENSG00000131747	6
mdd	Conditioned	MOXISYLYTE	pops	SET	5	-0.235162	-0.10749	-0.0018169	0.580024	1	0.59296	1	0.580024	1	48935	MOXISYLYTE	ENSG00000171873; ENSG00000120907; ENSG00000184160; ENSG00000274286; ENSG00000170214; ENSG00000150594	6
mdd	Conditioned	MOXONIDINE	pops	SET	5	0.172509	0.061634	0.0010417	0.42865	0.960802	0.43152	0.974455	0.42865	0.960802	48935	MOXONIDINE	ENSG00000010322; ENSG00000002726; ENSG00000143322; ENSG00000150594; ENSG00000274286; ENSG00000184160	6
mdd	Conditioned	MOZAVAPTAN	pops	SET	4	-1.24835	-0.65658	-0.0099263	0.872127	1	0.89404	1	0.872127	1	48935	MOZAVAPTAN	ENSG00000103569; ENSG00000091262; ENSG00000275331; ENSG00000166148; ENSG00000198049; ENSG00000126895	6
mdd	Conditioned	MP412	pops	SET	2	-1.13895	-0.54245	-0.0057992	0.850652	1	0.87263	1	0.850652	1	48935	MP-412	ENSG00000146648; ENSG00000141736	2
mdd	Conditioned	MPA	pops	SET	7	0.751122	0.20592	0.0041179	0.240898	0.800171	0.2263	0.758935	0.240898	0.800171	48935	MPA	ENSG00000026103; ENSG00000170890; ENSG00000178562; ENSG00000157168; ENSG00000026508; ENSG00000025708; ENSG00000164400	7
mdd	Conditioned	MPA08	pops	SET	2	-0.171773	-0.095025	-0.0010159	0.55655	1	0.56819	1	0.55655	1	48935	MP-A08	ENSG00000179639; ENSG00000291905; ENSG00000186431; ENSG00000275970; ENSG00000276985; ENSG00000276858; ENSG00000275269; ENSG00000284061; ENSG00000275136; ENSG00000283750; ENSG00000273738; ENSG00000275564; ENSG00000278415; ENSG00000274580	14
mdd	Conditioned	MPDT	pops	SET	2	-0.638521	-0.47006	-0.0050253	0.719458	1	0.73843	1	0.719458	1	48935	MPDT	ENSG00000156006; ENSG00000196136	2
mdd	Conditioned	MPEP	pops	SET	3	2.64788	1.5779	0.02066	0.0145362	0.284305	0.0040534	0.0741784	0.0145362	0.284305	48935	MPEP	ENSG00000169100; ENSG00000292334; ENSG00000005022; ENSG00000152822; ENSG00000124493; ENSG00000168959	6
mdd	Conditioned	MPI0479605	pops	SET	3	1.28479	0.77947	0.010206	0.123465	0.637318	0.099443	0.514674	0.123465	0.637318	48935	MPI-0479605	ENSG00000168036; ENSG00000160867; ENSG00000112742	3
mdd	Conditioned	MPPG	pops	SET	2	0.59693	0.43124	0.0046103	0.285421	0.845312	0.27528	0.823451	0.285421	0.845312	48935	MPPG	ENSG00000179603; ENSG00000113262	2
mdd	Conditioned	MPS1IN1	pops	SET	3	1.28479	0.77947	0.010206	0.123465	0.637318	0.099443	0.514674	0.123465	0.637318	48935	MPS1-IN-1	ENSG00000160867; ENSG00000168036; ENSG00000112742	3
mdd	Conditioned	MRE2029F20	pops	SET	2	2.62806	1.3714	0.014662	0.0150371	0.288707	0.004297	0.0769951	0.0150371	0.288707	48935	MRE_2029F20	ENSG00000183044; ENSG00000107331	2
mdd	Conditioned	MRE269	pops	SET	3	-0.0326712	-0.014639	-0.00019168	0.504678	1	0.51303	1	0.504678	1	48935	MRE-269	ENSG00000103375; ENSG00000110245; ENSG00000130208	3
mdd	Conditioned	MRE3008F20	pops	SET	2	2.62806	1.3714	0.014662	0.0150371	0.288707	0.004297	0.0769951	0.0150371	0.288707	48935	MRE_3008F20	ENSG00000107331; ENSG00000183044	2
mdd	Conditioned	MRK016	pops	SET	6	2.14706	0.94226	0.017446	0.0337333	0.393763	0.015901	0.179331	0.0337333	0.393763	48935	MRK016	ENSG00000143437; ENSG00000137486; ENSG00000133794; ENSG00000022355; ENSG00000151834; ENSG00000011677; ENSG00000186297	7
mdd	Conditioned	MRS1041	pops	SET	2	-0.808211	-0.56203	-0.0060085	0.769975	1	0.79051	1	0.769975	1	48935	MRS1041	ENSG00000167972; ENSG00000165029	2
mdd	Conditioned	MRS1042	pops	SET	2	-0.808211	-0.56203	-0.0060085	0.769975	1	0.79051	1	0.769975	1	48935	MRS1042	ENSG00000167972; ENSG00000165029	2
mdd	Conditioned	MRS1088	pops	SET	2	-0.808211	-0.56203	-0.0060085	0.769975	1	0.79051	1	0.769975	1	48935	MRS1088	ENSG00000167972; ENSG00000165029	2
mdd	Conditioned	MRS1093	pops	SET	2	-0.808211	-0.56203	-0.0060085	0.769975	1	0.79051	1	0.769975	1	48935	MRS1093	ENSG00000167972; ENSG00000165029	2
mdd	Conditioned	MRS1191	pops	SET	2	2.62806	1.3714	0.014662	0.0150371	0.288707	0.004297	0.0769951	0.0150371	0.288707	48935	MRS1191	ENSG00000183044; ENSG00000107331	2
mdd	Conditioned	MRS1754	pops	SET	2	2.62806	1.3714	0.014662	0.0150371	0.288707	0.004297	0.0769951	0.0150371	0.288707	48935	MRS1754	ENSG00000107331; ENSG00000183044	2
mdd	Conditioned	MRS2578	pops	SET	2	0.0393927	0.028085	0.00030025	0.477698	0.992223	0.48429	1	0.477698	0.992223	48935	MRS2578	ENSG00000160224; ENSG00000171631	2
mdd	Conditioned	MRS3777	pops	SET	3	0.0387502	0.020748	0.00027165	0.477938	0.992223	0.48455	1	0.477938	0.992223	48935	MRS-3777	ENSG00000163485; ENSG00000128271; ENSG00000170425; ENSG00000282608	4
mdd	Conditioned	MRS5151	pops	SET	3	-0.731166	-0.4214	-0.0055175	0.747793	1	0.76766	1	0.747793	1	48935	MRS5151	ENSG00000167972; ENSG00000165029; ENSG00000183044	3
mdd	Conditioned	MRS928	pops	SET	2	-0.808211	-0.56203	-0.0060085	0.769975	1	0.79051	1	0.769975	1	48935	MRS928	ENSG00000167972; ENSG00000165029	2
mdd	Conditioned	MRX4	pops	SET	2	-0.319934	-0.17733	-0.0018958	0.610934	1	0.62549	1	0.610934	1	48935	MRX-4	ENSG00000171421; ENSG00000168028	2
mdd	Conditioned	MS023	pops	SET	2	1.02799	0.74341	0.0079476	0.17292	0.718792	0.15199	0.635152	0.17292	0.718792	48935	MS023	ENSG00000126457; ENSG00000198515	2
mdd	Conditioned	MS417	pops	SET	3	1.08758	0.49956	0.0065408	0.160356	0.700064	0.1384	0.607082	0.160356	0.700064	48935	MS417	ENSG00000171862; ENSG00000284792; ENSG00000121879; ENSG00000243364	4
mdd	Conditioned	MS432	pops	SET	2	0.767326	0.49735	0.0053171	0.236483	0.794951	0.22145	0.75218	0.236483	0.794951	48935	MS432	ENSG00000169032; ENSG00000160113	2
mdd	Conditioned	MSX2	pops	SET	2	2.62806	1.3714	0.014662	0.0150371	0.288707	0.004297	0.0769951	0.0150371	0.288707	48935	MSX-2	ENSG00000107331; ENSG00000183044	2
mdd	Conditioned	MT3724	pops	SET	72	-3.85387	-0.39005	-0.02497	0.998799	1	0.99994	1	0.998799	1	48935	MT-3724	ENSG00000110700; ENSG00000156738; ENSG00000145425; ENSG00000142541; ENSG00000149806; ENSG00000162244; ENSG00000197958; ENSG00000188846; ENSG00000177954; ENSG00000008988; ENSG00000171863; ENSG00000265681; ENSG00000115268; ENSG00000130255; ENSG00000089157; ENSG00000142676; ENSG00000140988; ENSG00000171858; ENSG00000144713; ENSG00000114391; ENSG00000118181; ENSG00000198034; ENSG00000112306; ENSG00000122026; ENSG00000182899; ENSG00000241343; ENSG00000138326; ENSG00000105372; ENSG00000164587; ENSG00000083845; ENSG00000105640; ENSG00000105193; ENSG00000168028; ENSG00000186468; ENSG00000170889; ENSG00000167526; ENSG00000143947; ENSG00000172809; ENSG00000166441; ENSG00000213741; ENSG00000137154; ENSG00000198242; ENSG00000147403; ENSG00000108298; ENSG00000145592; ENSG00000116251; ENSG00000198755; ENSG00000124614; ENSG00000125691; ENSG00000197728; ENSG00000233927; ENSG00000131469; ENSG00000198918; ENSG00000174748; ENSG00000147604; ENSG00000109475; ENSG00000137818; ENSG00000142937; ENSG00000156482; ENSG00000142534; ENSG00000136942; ENSG00000063177; ENSG00000163682; ENSG00000071082; ENSG00000197756; ENSG00000089009; ENSG00000129824; ENSG00000161016; ENSG00000108107; ENSG00000122406; ENSG00000149273; ENSG00000182774; ENSG00000134419; ENSG00000100316; ENSG00000229117; ENSG00000174444; ENSG00000161970; ENSG00000148303; ENSG00000231500; ENSG00000291931; ENSG00000292158; ENSG00000274646; ENSG00000274005; ENSG00000277079; ENSG00000274950; ENSG00000274626; ENSG00000277359; ENSG00000275323; ENSG00000278081; ENSG00000278270; ENSG00000278229; ENSG00000223367; ENSG00000235650; ENSG00000226225; ENSG00000227794; ENSG00000096150; ENSG00000280831; ENSG00000280858	98
mdd	Conditioned	MTI31	pops	SET	2	0.298933	0.21742	0.0023244	0.383455	0.929739	0.3825	0.934178	0.383455	0.929739	48935	MTI-31	ENSG00000143924; ENSG00000171094	2
mdd	Conditioned	MTII	pops	SET	3	0.0840726	0.048235	0.00063154	0.461114	0.981337	0.4665	1	0.461114	0.981337	48935	MT-II	ENSG00000029534; ENSG00000154188; ENSG00000091879	3
mdd	Conditioned	MTORINHIBITOR	pops	SET	3	1.86864	0.92563	0.012119	0.0525955	0.469038	0.030845	0.27059	0.0525955	0.469038	48935	MTOR_INHIBITOR	ENSG00000165699; ENSG00000151247; ENSG00000103197	3
mdd	Conditioned	MTORKINASEINHIBITORAZD8055	pops	SET	2	0.322442	0.22678	0.0024244	0.375229	0.923795	0.37356	0.926729	0.375229	0.923795	48935	MTOR_KINASE_INHIBITOR_AZD8055	ENSG00000198793; ENSG00000174775; ENSG00000276536	3
mdd	Conditioned	MTPG	pops	SET	2	1.87571	1.3148	0.014056	0.0520248	0.46759	0.03036	0.268268	0.0520248	0.46759	48935	MTPG	ENSG00000164082; ENSG00000198822	2
mdd	Conditioned	MUBRITINIB	pops	SET	3	-1.06683	-0.46326	-0.0060655	0.835094	1	0.85697	1	0.835094	1	48935	MUBRITINIB	ENSG00000163064; ENSG00000141736; ENSG00000146648	3
mdd	Conditioned	MULTIAGCKINASEINHIBITORAT13148	pops	SET	2	2.56707	1.6075	0.017185	0.0167049	0.297891	0.0051326	0.0861921	0.0167049	0.297891	48935	MULTI-AGC_KINASE_INHIBITOR_AT13148	ENSG00000121879; ENSG00000171862; ENSG00000284792	3
mdd	Conditioned	MULTIDRUGRESISTANCEMODULATOR	pops	SET	2	-0.349296	-0.23311	-0.0024922	0.621465	1	0.63657	1	0.621465	1	48935	MULTIDRUG_RESISTANCE_MODULATOR	ENSG00000171791; ENSG00000164400	2
mdd	Conditioned	MUPADOLIMAB	pops	SET	2	-1.43473	-0.66824	-0.007144	0.902975	1	0.92431	1	0.902975	1	48935	MUPADOLIMAB	ENSG00000183625; ENSG00000135318	2
mdd	Conditioned	MUPARFOSTAT	pops	SET	5	-2.48266	-0.96707	-0.016346	0.984021	1	0.99347	1	0.984021	1	48935	MUPARFOSTAT	ENSG00000173083; ENSG00000003436; ENSG00000138685; ENSG00000113578; ENSG00000112715	5
mdd	Conditioned	MUPLESTIM	pops	SET	2	-1.44172	-0.53146	-0.0056818	0.904016	1	0.9253	1	0.904016	1	48935	MUPLESTIM	ENSG00000113525; ENSG00000108342	2
mdd	Conditioned	MURAGLITAZAR	pops	SET	5	-2.86382	-1.1886	-0.02009	0.992265	1	0.9979	1	0.992265	1	48935	MURAGLITAZAR	ENSG00000186951; ENSG00000143839; ENSG00000043591; ENSG00000132170; ENSG00000078401	5
mdd	Conditioned	MURAMYLDIPEPTIDE	pops	SET	2	-2.41588	-1.4417	-0.015413	0.981927	1	0.99215	1	0.981927	1	48935	MURAMYL_DIPEPTIDE	ENSG00000115423; ENSG00000138346	2
mdd	Conditioned	MUROMONABCD3	pops	SET	5	-3.56016	-1.2635	-0.021356	0.997908	1	0.99981	1	0.997908	1	48935	MUROMONAB-CD3	ENSG00000160654; ENSG00000198851; ENSG00000167286; ENSG00000102245; ENSG00000203747; ENSG00000198821; ENSG00000101958	7
mdd	Conditioned	MUSCARINICTOXIN1	pops	SET	2	0.245145	0.11828	0.0012645	0.402465	0.944268	0.40318	0.954274	0.402465	0.944268	48935	MUSCARINIC_TOXIN_1	ENSG00000114771; ENSG00000090861	2
mdd	Conditioned	MUSCARINICTOXIN2	pops	SET	2	0.245145	0.11828	0.0012645	0.402465	0.944268	0.40318	0.954274	0.402465	0.944268	48935	MUSCARINIC_TOXIN_2	ENSG00000114771; ENSG00000090861	2
mdd	Conditioned	MUSCIMOL	pops	SET	7	1.32967	0.52522	0.010503	0.116092	0.623595	0.091823	0.493125	0.116092	0.623595	48935	MUSCIMOL	ENSG00000022355; ENSG00000151834; ENSG00000011677; ENSG00000109158; ENSG00000186297; ENSG00000145863; ENSG00000146276; ENSG00000111886; ENSG00000183185	9
mdd	Conditioned	MW01	pops	SET	3	2.38524	1.1764	0.015403	0.0227588	0.337576	0.0085379	0.120954	0.0227588	0.337576	48935	MW01	ENSG00000197561; ENSG00000277571; ENSG00000107105; ENSG00000139610	4
mdd	Conditioned	MW05	pops	SET	3	2.38524	1.1764	0.015403	0.0227588	0.337576	0.0085379	0.120954	0.0227588	0.337576	48935	MW05	ENSG00000139610; ENSG00000107105; ENSG00000197561; ENSG00000277571	4
mdd	Conditioned	MYCOPHENOLATE	pops	SET	11	0.531587	0.14406	0.0036109	0.305613	0.865828	0.29751	0.8499	0.305613	0.865828	48935	MYCOPHENOLATE	ENSG00000178035; ENSG00000138115; ENSG00000172831; ENSG00000150782; ENSG00000165704; ENSG00000244122; ENSG00000131196; ENSG00000111700; ENSG00000198848; ENSG00000262243; ENSG00000106348; ENSG00000242515; ENSG00000179348	13
mdd	Conditioned	MYCOPHENOLATEMOFETIL	pops	SET	14	-0.666278	-0.14858	-0.0042012	0.728147	1	0.74737	1	0.728147	1	48935	MYCOPHENOLATE_MOFETIL	ENSG00000178035; ENSG00000107485; ENSG00000125384; ENSG00000179348; ENSG00000106348; ENSG00000130427; ENSG00000196415; ENSG00000277804; ENSG00000164136; ENSG00000198848; ENSG00000262243; ENSG00000168811; ENSG00000244122; ENSG00000172831; ENSG00000136273; ENSG00000138115	16
mdd	Conditioned	MYELOIDCELLLEUKEMIA1INHIBITORPRT1419	pops	SET	2	1.99474	1.3959	0.014923	0.0431032	0.432241	0.023043	0.226275	0.0431032	0.432241	48935	MYELOID_CELL_LEUKEMIA_1_INHIBITOR_PRT1419	ENSG00000134086; ENSG00000163939	2
mdd	Conditioned	MYRICETIN	pops	SET	2	0.172963	0.12234	0.0013079	0.428483	0.960763	0.43134	0.974318	0.428483	0.960763	48935	MYRICETIN	ENSG00000070388; ENSG00000105851	2
mdd	Conditioned	MYRICITRIN	pops	SET	2	0.0490149	0.036498	0.0003902	0.474149	0.990068	0.48045	1	0.474149	0.990068	48935	MYRICITRIN	ENSG00000089250; ENSG00000154229	2
mdd	Conditioned	MYRISTICACID	pops	SET	3	-2.84621	-1.1717	-0.015342	0.992	1	0.99779	1	0.992	1	48935	MYRISTIC_ACID	ENSG00000198099; ENSG00000173208; ENSG00000186951	3
mdd	Conditioned	N1DANSYLSPERMINE	pops	SET	3	0.297611	0.19062	0.0024959	0.383924	0.929954	0.383	0.934768	0.383924	0.929954	48935	N1-DANSYL-SPERMINE	ENSG00000161509; ENSG00000257316; ENSG00000183454; ENSG00000273079	4
mdd	Conditioned	N22IODO5METHOXY1HINDOL3YLETHYLACETAMIDE	pops	SET	2	0.933921	0.69579	0.0074385	0.194225	0.74596	0.17518	0.677181	0.194225	0.74596	48935	N-[2-(2-IODO-5-METHOXY-1H-INDOL-3-YL)ETHYL]ACETAMIDE	ENSG00000151150; ENSG00000145362	2
mdd	Conditioned	N5METHYL1HPYRAZOL3YL2PHENYLQUINAZOLIN4AMINE	pops	SET	3	-1.19834	-0.5353	-0.0070088	0.862616	1	0.8846	1	0.862616	1	48935	N-(5-METHYL-1H-PYRAZOL-3-YL)-2-PHENYLQUINAZOLIN-4-AMINE	ENSG00000112759; ENSG00000149534; ENSG00000104529; ENSG00000273594	4
mdd	Conditioned	N6022	pops	SET	2	0.163973	0.13352	0.0014274	0.431733	0.963179	0.43488	0.977038	0.431733	0.963179	48935	N6022	ENSG00000159228; ENSG00000197894	2
mdd	Conditioned	N64CHLOROPHENYL724DICHLOROPHENYL22DIMETHYL34DIHYDRO2HPYRANO23BPYRIDINE4YL444TRIFLUORO3HYDROXYBUTANAMIDEDIASTEREOMERICMIX	pops	SET	2	0.0968174	0.061724	0.00065988	0.45638	0.978485	0.46144	0.996647	0.45638	0.978485	48935	N-[6-(4-CHLOROPHENYL)-7-(2,4-DICHLOROPHENYL)-2,2-DIMETHYL-3,4-DIHYDRO-2H-PYRANO[2,3-B]PYRIDINE-4-YL]-4,4,4-TRIFLUORO-3-HYDROXYBUTANAMIDE_(DIASTEREOMERIC_MIX)	ENSG00000188822; ENSG00000118432	2
mdd	Conditioned	N6CYCLOHEXYLADENOSINE	pops	SET	3	1.81686	0.82956	0.010862	0.0569496	0.482906	0.034627	0.289235	0.0569496	0.482906	48935	N(6)-CYCLOHEXYLADENOSINE	ENSG00000165029; ENSG00000167972; ENSG00000107331	3
mdd	Conditioned	N6PHENYLADENOSINE	pops	SET	5	-0.905247	-0.41024	-0.0069339	0.796082	1	0.81733	1	0.796082	1	48935	N6-PHENYLADENOSINE	ENSG00000171509; ENSG00000133105; ENSG00000198049; ENSG00000164128; ENSG00000185149	5
mdd	Conditioned	NABILONE	pops	SET	3	0.431278	0.1723	0.002256	0.338199	0.894485	0.33313	0.890512	0.338199	0.894485	48935	NABILONE	ENSG00000188822; ENSG00000118432; ENSG00000134940	3
mdd	Conditioned	NABIXIMOLS	pops	SET	4	0.592273	0.24266	0.0036685	0.286837	0.846891	0.27684	0.824819	0.286837	0.846891	48935	NABIXIMOLS	ENSG00000117480; ENSG00000171234; ENSG00000112038; ENSG00000196689	4
mdd	Conditioned	NABPACLITAXEL	pops	SET	3	-1.50526	-0.91065	-0.011923	0.912956	1	0.93386	1	0.912956	1	48935	NAB-PACLITAXEL	ENSG00000157764; ENSG00000120217; ENSG00000113140	3
mdd	Conditioned	NABUMETONE	pops	SET	4	0.306984	0.17045	0.0025769	0.380611	0.928051	0.37943	0.931211	0.380611	0.928051	48935	NABUMETONE	ENSG00000095303; ENSG00000073756; ENSG00000091428; ENSG00000134716	4
mdd	Conditioned	NACOLOMABTAFENATOX	pops	SET	2	0.411827	0.21324	0.0022796	0.344642	0.899785	0.34024	0.896347	0.344642	0.899785	48935	NACOLOMAB_TAFENATOX	ENSG00000146242; ENSG00000283085; ENSG00000185499	3
mdd	Conditioned	NADIDE	pops	SET	16	1.71921	0.35127	0.010617	0.0660848	0.511294	0.042795	0.326857	0.0660848	0.511294	48935	NADIDE	ENSG00000164062; ENSG00000101444; ENSG00000117448; ENSG00000111275; ENSG00000106605; ENSG00000095059; ENSG00000091140; ENSG00000117308; ENSG00000113161; ENSG00000108786; ENSG00000133835; ENSG00000178035; ENSG00000257335; ENSG00000282607; ENSG00000244165; ENSG00000140263; ENSG00000142185	17
mdd	Conditioned	NADOLOL	pops	SET	7	-0.699528	-0.24452	-0.0048898	0.738335	1	0.75788	1	0.738335	1	48935	NADOLOL	ENSG00000169252; ENSG00000060971; ENSG00000043591; ENSG00000084453; ENSG00000175445; ENSG00000159842; ENSG00000278741; ENSG00000276016; ENSG00000188778	9
mdd	Conditioned	NADROPARIN	pops	SET	2	-0.56188	-0.43757	-0.0046779	0.694678	1	0.7129	1	0.694678	1	48935	NADROPARIN	ENSG00000117601; ENSG00000126218	2
mdd	Conditioned	NAFADOTRIDE	pops	SET	4	2.68621	1.3863	0.020959	0.0135994	0.276032	0.0036166	0.0687294	0.0135994	0.276032	48935	NAFADOTRIDE	ENSG00000101986; ENSG00000121410; ENSG00000149295; ENSG00000151577; ENSG00000178394	5
mdd	Conditioned	NAFAMOSTAT	pops	SET	11	-0.68073	-0.17797	-0.0044608	0.732606	1	0.75197	1	0.732606	1	48935	NAFAMOSTAT	ENSG00000130303; ENSG00000174808; ENSG00000169814; ENSG00000155966; ENSG00000160181; ENSG00000110881; ENSG00000108684; ENSG00000213199; ENSG00000159403; ENSG00000288512; ENSG00000204983; ENSG00000274247; ENSG00000172236; ENSG00000092439	14
mdd	Conditioned	NAFCILLIN	pops	SET	5	0.30204	0.10408	0.0017591	0.382374	0.929394	0.38131	0.93323	0.382374	0.929394	48935	NAFCILLIN	ENSG00000144852; ENSG00000140505; ENSG00000160868; ENSG00000197901; ENSG00000115419	5
mdd	Conditioned	NAFITHROMYCIN	pops	SET	2	-0.319934	-0.17733	-0.0018958	0.610934	1	0.62549	1	0.610934	1	48935	NAFITHROMYCIN	ENSG00000168028; ENSG00000171421	2
mdd	Conditioned	NAFTIFINE	pops	SET	2	0.140459	0.06853	0.00073264	0.440333	0.968367	0.44415	0.985065	0.440333	0.968367	48935	NAFTIFINE	ENSG00000149311; ENSG00000104549	2
mdd	Conditioned	NAFTOPIDIL	pops	SET	4	1.60158	0.78455	0.011861	0.0787288	0.540184	0.054634	0.371665	0.0787288	0.540184	48935	NAFTOPIDIL	ENSG00000196557; ENSG00000171873; ENSG00000120907; ENSG00000123636; ENSG00000226266	5
mdd	Conditioned	NAG26	pops	SET	2	0.143881	0.097318	0.0010404	0.439093	0.967658	0.4428	0.984054	0.439093	0.967658	48935	NAG_26	ENSG00000034053; ENSG00000276495; ENSG00000166313	3
mdd	Conditioned	NALBUPHINE	pops	SET	3	0.0956632	0.052962	0.00069344	0.456799	0.978837	0.46189	0.997202	0.456799	0.978837	48935	NALBUPHINE	ENSG00000112038; ENSG00000082556; ENSG00000116329	3
mdd	Conditioned	NALDEMEDINE	pops	SET	3	-1.0362	-0.53816	-0.0070462	0.828166	1	0.84994	1	0.828166	1	48935	NALDEMEDINE	ENSG00000122375; ENSG00000175336; ENSG00000112038	3
mdd	Conditioned	NALFURAFINE	pops	SET	4	-0.136421	-0.073674	-0.0011138	0.543392	1	0.55425	1	0.543392	1	48935	NALFURAFINE	ENSG00000164978; ENSG00000082556; ENSG00000112038; ENSG00000122375	4
mdd	Conditioned	NALMEFENE	pops	SET	3	0.0956632	0.052962	0.00069344	0.456799	0.978837	0.46189	0.997202	0.456799	0.978837	48935	NALMEFENE	ENSG00000116329; ENSG00000082556; ENSG00000112038	3
mdd	Conditioned	NALORPHINE	pops	SET	3	0.107426	0.049592	0.00064932	0.452483	0.975729	0.45723	0.993497	0.452483	0.975729	48935	NALORPHINE	ENSG00000175336; ENSG00000164978; ENSG00000120868	3
mdd	Conditioned	NALOXEGOL	pops	SET	2	-0.50355	-0.35032	-0.0037452	0.675252	1	0.69271	1	0.675252	1	48935	NALOXEGOL	ENSG00000112038; ENSG00000122375	2
mdd	Conditioned	NALOXONE	pops	SET	12	0.478385	0.13954	0.0036529	0.322663	0.883279	0.3162	0.872716	0.322663	0.883279	48935	NALOXONE	ENSG00000112038; ENSG00000082556; ENSG00000116329; ENSG00000118260; ENSG00000091831; ENSG00000136869; ENSG00000147571; ENSG00000185652; ENSG00000078549; ENSG00000134443; ENSG00000131759; ENSG00000093010	12
mdd	Conditioned	NALOXONEBENZOYLHYDRAZONE	pops	SET	4	-0.329065	-0.16137	-0.0024396	0.614212	1	0.62894	1	0.614212	1	48935	NALOXONE_BENZOYLHYDRAZONE	ENSG00000175336; ENSG00000164978; ENSG00000082556; ENSG00000112038	4
mdd	Conditioned	NALTREXONE	pops	SET	9	0.212537	0.060388	0.0013692	0.414139	0.951602	0.41585	0.963958	0.414139	0.951602	48935	NALTREXONE	ENSG00000248144; ENSG00000123454; ENSG00000170209; ENSG00000116329; ENSG00000198610; ENSG00000115263; ENSG00000006128; ENSG00000112038; ENSG00000082556; ENSG00000147955	10
mdd	Conditioned	NALTRIBEN	pops	SET	5	-0.322886	-0.13929	-0.0023544	0.611995	1	0.62661	1	0.611995	1	48935	NALTRIBEN	ENSG00000164978; ENSG00000175336; ENSG00000116329; ENSG00000082556; ENSG00000112038	5
mdd	Conditioned	NALTRINDOLE	pops	SET	6	0.143829	0.051016	0.00094454	0.439111	0.967658	0.44282	0.984054	0.439111	0.967658	48935	NALTRINDOLE	ENSG00000175336; ENSG00000120868; ENSG00000164978; ENSG00000116329; ENSG00000082556; ENSG00000112038	6
mdd	Conditioned	NAMINIDIL	pops	SET	4	0.0905268	0.043337	0.00065517	0.458708	0.98	0.46394	0.999136	0.458708	0.98	48935	NAMINIDIL	ENSG00000187486; ENSG00000069431; ENSG00000006071; ENSG00000121361	4
mdd	Conditioned	NAN190	pops	SET	6	0.596104	0.25518	0.0047246	0.285677	0.845548	0.27556	0.823734	0.285677	0.845548	48935	NAN_190	ENSG00000198691; ENSG00000204574; ENSG00000236149; ENSG00000231129; ENSG00000232169; ENSG00000236342; ENSG00000225989; ENSG00000206490; ENSG00000120907; ENSG00000170214; ENSG00000171873; ENSG00000178394; ENSG00000179097	13
mdd	Conditioned	NANOLUCR3I5CHIMERA	pops	SET	2	-0.630118	-0.35027	-0.0037446	0.7168	1	0.73569	1	0.7168	1	48935	NANOLUC_R3/I5_CHIMERA	ENSG00000198931; ENSG00000142515	2
mdd	Conditioned	NANOPARTICLEALBUMINBOUNDTHIOCOLCHICINEDIMERNAB5404	pops	SET	2	0.247338	0.18491	0.0019769	0.401695	0.943593	0.40232	0.953668	0.401695	0.943593	48935	NANOPARTICLE_ALBUMIN-BOUND_THIOCOLCHICINE_DIMER_NAB-5404	ENSG00000112715; ENSG00000019991	2
mdd	Conditioned	NAPABUCASIN	pops	SET	2	0.650392	0.39417	0.0042139	0.26947	0.828298	0.25773	0.799342	0.26947	0.828298	48935	NAPABUCASIN	ENSG00000141510; ENSG00000168610	2
mdd	Conditioned	NAPHAZOLINE	pops	SET	7	0.401079	0.15162	0.0030321	0.348283	0.902526	0.34418	0.900433	0.348283	0.902526	48935	NAPHAZOLINE	ENSG00000143322; ENSG00000131269; ENSG00000184160; ENSG00000120907; ENSG00000150594; ENSG00000171873; ENSG00000274286; ENSG00000170214; ENSG00000146399	9
mdd	Conditioned	NAPHTHOQUINONE	pops	SET	2	0.564076	0.38523	0.0041184	0.295476	0.855294	0.28635	0.837469	0.295476	0.855294	48935	NAPHTHOQUINONE	ENSG00000106546; ENSG00000069535; ENSG00000189221; ENSG00000164305	4
mdd	Conditioned	NAPROXCINOD	pops	SET	6	-0.541832	-0.17376	-0.0032172	0.688062	1	0.70603	1	0.688062	1	48935	NAPROXCINOD	ENSG00000205560; ENSG00000095303; ENSG00000073756; ENSG00000152402; ENSG00000157184; ENSG00000176340	6
mdd	Conditioned	NAPROXEN	pops	SET	5	-0.476864	-0.15603	-0.0026373	0.666188	1	0.68327	1	0.666188	1	48935	NAPROXEN	ENSG00000073756; ENSG00000095303; ENSG00000163631; ENSG00000104368; ENSG00000173432; ENSG00000288411	6
mdd	Conditioned	NAPROXENETEMESIL	pops	SET	2	-0.529598	-0.366	-0.0039128	0.683988	1	0.7018	1	0.683988	1	48935	NAPROXEN_ETEMESIL	ENSG00000073756; ENSG00000095303	2
mdd	Conditioned	NAPTUMOMABESTAFENATOX	pops	SET	2	-0.630535	-0.48613	-0.0051971	0.716934	1	0.73582	1	0.716934	1	48935	NAPTUMOMAB_ESTAFENATOX	ENSG00000184357; ENSG00000146242; ENSG00000283085	3
mdd	Conditioned	NARATRIPTAN	pops	SET	5	1.46122	0.5755	0.0097271	0.0964658	0.583906	0.071987	0.433676	0.0964658	0.583906	48935	NARATRIPTAN	ENSG00000135312; ENSG00000179097; ENSG00000179546; ENSG00000178394; ENSG00000168830	5
mdd	Conditioned	NARATUXIMABEMTANSINE	pops	SET	2	-0.104982	-0.065244	-0.00069751	0.531647	1	0.5418	1	0.531647	1	48935	NARATUXIMAB_EMTANSINE	ENSG00000187475; ENSG00000104894	2
mdd	Conditioned	NARINGENIN	pops	SET	7	0.251467	0.0844	0.0016878	0.400237	0.942385	0.40073	0.952229	0.400237	0.942385	48935	NARINGENIN	ENSG00000139618; ENSG00000105675; ENSG00000137869; ENSG00000124767; ENSG00000138061; ENSG00000140009; ENSG00000108786	7
mdd	Conditioned	NARINGIN	pops	SET	3	-1.20471	-0.67647	-0.0088571	0.863861	1	0.88584	1	0.863861	1	48935	NARINGIN	ENSG00000084453; ENSG00000173083; ENSG00000177889	3
mdd	Conditioned	NATALIZUMAB	pops	SET	3	-2.42421	-0.99567	-0.013036	0.982203	1	0.99232	1	0.982203	1	48935	NATALIZUMAB	ENSG00000115232; ENSG00000139626; ENSG00000150093	3
mdd	Conditioned	NATEGLINIDE	pops	SET	6	-0.631379	-0.23767	-0.0044003	0.717201	1	0.7361	1	0.717201	1	48935	NATEGLINIDE	ENSG00000110680; ENSG00000187486; ENSG00000006071; ENSG00000151704; ENSG00000177807; ENSG00000132170	6
mdd	Conditioned	NAVAFENTEROL	pops	SET	2	0.383174	0.28576	0.003055	0.354337	0.907306	0.3508	0.906652	0.354337	0.907306	48935	NAVAFENTEROL	ENSG00000169252; ENSG00000133019	2
mdd	Conditioned	NAVARIXIN	pops	SET	3	-1.64385	-0.99915	-0.013082	0.930145	1	0.94989	1	0.930145	1	48935	NAVARIXIN	ENSG00000163464; ENSG00000180871; ENSG00000099866	3
mdd	Conditioned	NAVEGLITAZAR	pops	SET	2	-2.81891	-1.7042	-0.018219	0.99157	1	0.99759	1	0.99157	1	48935	NAVEGLITAZAR	ENSG00000186951; ENSG00000132170	2
mdd	Conditioned	NAVICIXIZUMAB	pops	SET	2	0.0297943	0.021541	0.00023029	0.481252	0.993997	0.48812	1	0.481252	0.993997	48935	NAVICIXIZUMAB	ENSG00000128917; ENSG00000112715	2
mdd	Conditioned	NAVITOCLAX	pops	SET	5	0.292223	0.089958	0.0015205	0.385807	0.931136	0.38506	0.937645	0.385807	0.931136	48935	NAVITOCLAX	ENSG00000171791; ENSG00000188394; ENSG00000172209; ENSG00000283812; ENSG00000171552; ENSG00000129473; ENSG00000258643	7
mdd	Conditioned	NB360	pops	SET	2	-0.946168	-0.69461	-0.0074259	0.806509	1	0.82796	1	0.806509	1	48935	NB-360	ENSG00000131781; ENSG00000122176	2
mdd	Conditioned	NBQX	pops	SET	9	4.24178	1.3972	0.031681	0.000823009	0.0934519	1.1142e-05	0.000970167	0.000823009	0.0934519	48935	NBQX	ENSG00000198363; ENSG00000223922; ENSG00000100299; ENSG00000171189; ENSG00000155511; ENSG00000120251; ENSG00000125675; ENSG00000152578; ENSG00000176884; ENSG00000183454; ENSG00000273079	11
mdd	Conditioned	NC1	pops	SET	2	-0.418612	-0.20242	-0.002164	0.646085	1	0.66225	1	0.646085	1	48935	NC1	ENSG00000115207; ENSG00000157168	2
mdd	Conditioned	NC428B	pops	SET	2	-1.59536	-0.9938	-0.010624	0.924467	1	0.94467	1	0.924467	1	48935	NC_4-28B	ENSG00000117560; ENSG00000026103; ENSG00000146950	3
mdd	Conditioned	NCS382	pops	SET	2	-0.00488768	-0.0036204	-3.8704e-05	0.494258	1	0.50195	1	0.494258	1	48935	NCS-382	ENSG00000204681; ENSG00000237051; ENSG00000232632; ENSG00000237112; ENSG00000232569; ENSG00000206466; ENSG00000206511; ENSG00000136928; ENSG00000185803; ENSG00000285112	10
mdd	Conditioned	NDT9513727	pops	SET	2	0.437871	0.31331	0.0033495	0.335996	0.893036	0.33074	0.887349	0.335996	0.893036	48935	NDT9513727	ENSG00000076555; ENSG00000197405	2
mdd	Conditioned	NE21650	pops	SET	2	-0.0226805	-0.011323	-0.00012106	0.50093	1	0.50905	1	0.50093	1	48935	NE21650	ENSG00000169594; ENSG00000106605	2
mdd	Conditioned	NEBIVOLOL	pops	SET	4	0.262703	0.11338	0.0017141	0.396229	0.938867	0.39639	0.948696	0.396229	0.938867	48935	NEBIVOLOL	ENSG00000043591; ENSG00000169252; ENSG00000060971; ENSG00000159842; ENSG00000278741; ENSG00000276016; ENSG00000175164; ENSG00000281879	8
mdd	Conditioned	NEBOGLAMINE	pops	SET	7	1.44051	0.51841	0.010367	0.0993816	0.589456	0.074873	0.443232	0.0993816	0.589456	48935	NEBOGLAMINE	ENSG00000105464; ENSG00000176884; ENSG00000116032; ENSG00000198785; ENSG00000273079; ENSG00000183454; ENSG00000161509	7
mdd	Conditioned	NECA	pops	SET	6	-0.438872	-0.17608	-0.00326	0.653129	1	0.66962	1	0.653129	1	48935	NECA	ENSG00000133105; ENSG00000282608; ENSG00000171509; ENSG00000198049; ENSG00000163485; ENSG00000128271; ENSG00000170425	7
mdd	Conditioned	NECROSTATIN1	pops	SET	3	0.557281	0.20528	0.0026878	0.29757	0.857306	0.28867	0.839867	0.29757	0.857306	48935	NECROSTATIN-1	ENSG00000173578; ENSG00000221829; ENSG00000137275	3
mdd	Conditioned	NEDOCROMIL	pops	SET	5	-1.11019	-0.34902	-0.0058992	0.844569	1	0.86653	1	0.844569	1	48935	NEDOCROMIL	ENSG00000173198; ENSG00000106415; ENSG00000152207; ENSG00000171051; ENSG00000080824; ENSG00000168229	6
mdd	Conditioned	NEFAZODONE	pops	SET	12	-1.53894	-0.40665	-0.010646	0.917453	1	0.93808	1	0.917453	1	48935	NEFAZODONE	ENSG00000096060; ENSG00000135312; ENSG00000111775; ENSG00000103546; ENSG00000108576; ENSG00000102468; ENSG00000147246; ENSG00000120907; ENSG00000170214; ENSG00000150594; ENSG00000160868; ENSG00000178394; ENSG00000142319; ENSG00000276996	14
mdd	Conditioned	NELADENOSON	pops	SET	2	0.207113	0.13924	0.0014885	0.416085	0.953057	0.41796	0.965328	0.416085	0.953057	48935	NELADENOSON	ENSG00000163485; ENSG00000183044	2
mdd	Conditioned	NELFINAVIR	pops	SET	10	-1.90821	-0.56298	-0.013455	0.954985	1	0.97181	1	0.954985	1	48935	NELFINAVIR	ENSG00000137203; ENSG00000136869; ENSG00000136244; ENSG00000140505; ENSG00000197408; ENSG00000165841; ENSG00000138109; ENSG00000100197; ENSG00000283284; ENSG00000272532; ENSG00000280905; ENSG00000275211; ENSG00000282966; ENSG00000160868; ENSG00000160870	15
mdd	Conditioned	NELIVAPTAN	pops	SET	3	-0.0351548	-0.021443	-0.00028076	0.505602	1	0.51402	1	0.505602	1	48935	NELIVAPTAN	ENSG00000166148; ENSG00000180914; ENSG00000198049; ENSG00000126895	4
mdd	Conditioned	NEMIRALISIB	pops	SET	3	-0.836191	-0.30623	-0.0040095	0.777727	1	0.79847	1	0.777727	1	48935	NEMIRALISIB	ENSG00000171608; ENSG00000100591; ENSG00000002330	3
mdd	Conditioned	NEMONAPRIDE	pops	SET	5	0.484607	0.22667	0.0038313	0.320669	0.881056	0.31398	0.869959	0.320669	0.881056	48935	NEMONAPRIDE	ENSG00000149295; ENSG00000111275; ENSG00000170209; ENSG00000151577; ENSG00000069696; ENSG00000276825	6
mdd	Conditioned	NEMORUBICIN	pops	SET	2	1.38467	0.48779	0.0052148	0.107547	0.606104	0.083088	0.467614	0.107547	0.606104	48935	NEMORUBICIN	ENSG00000131747; ENSG00000198900	2
mdd	Conditioned	NEMTABRUTINIB	pops	SET	4	-4.44608	-1.7518	-0.026484	0.999611	1	1	1	0.999611	1	48935	NEMTABRUTINIB	ENSG00000169242; ENSG00000125266; ENSG00000122025; ENSG00000135605; ENSG00000010671	5
mdd	Conditioned	NEOCEPTIN3	pops	SET	2	1.24881	0.92939	0.0099359	0.129629	0.649337	0.10587	0.530802	0.129629	0.649337	48935	NEOCEPTIN-3	ENSG00000155511; ENSG00000136869	2
mdd	Conditioned	NEOLYMPHOSTINA	pops	SET	2	-0.468396	-0.32398	-0.0034636	0.663293	1	0.68025	1	0.663293	1	48935	NEOLYMPHOSTIN_A	ENSG00000105379; ENSG00000120915	2
mdd	Conditioned	NEOMYCIN	pops	SET	3	-0.878071	-0.43108	-0.0056441	0.788994	1	0.81004	1	0.788994	1	48935	NEOMYCIN	ENSG00000121966; ENSG00000171421; ENSG00000168028	3
mdd	Conditioned	NEOPETROFORMYNEA	pops	SET	2	-2.21285	-1.6532	-0.017673	0.97367	1	0.98654	1	0.97367	1	48935	NEOPETROFORMYNE_A	ENSG00000116016; ENSG00000100644	2
mdd	Conditioned	NEOVASTAT	pops	SET	3	-1.18029	-0.59737	-0.0078214	0.859042	1	0.88105	1	0.859042	1	48935	NEOVASTAT	ENSG00000138685; ENSG00000100985; ENSG00000262406; ENSG00000087245	4
mdd	Conditioned	NEPADUTANT	pops	SET	2	0.109664	0.077595	0.00082955	0.451661	0.975228	0.45634	0.992729	0.451661	0.975228	48935	NEPADUTANT	ENSG00000171885; ENSG00000075073	2
mdd	Conditioned	NEPAFENAC	pops	SET	3	-0.778553	-0.37144	-0.0048633	0.761589	1	0.78188	1	0.761589	1	48935	NEPAFENAC	ENSG00000176340; ENSG00000095303; ENSG00000073756	3
mdd	Conditioned	NEPIDERMIN	pops	SET	2	-0.711341	-0.52556	-0.0056186	0.74189	1	0.76156	1	0.74189	1	48935	NEPIDERMIN	ENSG00000138798; ENSG00000146648	2
mdd	Conditioned	NERAMEXANE	pops	SET	9	1.39449	0.44837	0.010166	0.106065	0.603467	0.081595	0.463837	0.106065	0.603467	48935	NERAMEXANE	ENSG00000183454; ENSG00000273079; ENSG00000198785; ENSG00000161509; ENSG00000129749; ENSG00000174343; ENSG00000105464; ENSG00000116032; ENSG00000176884	9
mdd	Conditioned	NERANDOMILAST	pops	SET	3	-1.56857	-0.83404	-0.01092	0.921223	1	0.94162	1	0.921223	1	48935	NERANDOMILAST	ENSG00000060718; ENSG00000123500; ENSG00000111799	3
mdd	Conditioned	NERATINIB	pops	SET	6	1.89386	0.59041	0.010931	0.0505695	0.461338	0.029132	0.261103	0.0505695	0.461338	48935	NERATINIB	ENSG00000141736; ENSG00000110395; ENSG00000146648; ENSG00000128731; ENSG00000276802; ENSG00000277278; ENSG00000178568; ENSG00000128052	8
mdd	Conditioned	NERISPIRDINE	pops	SET	49	3.9766	0.57438	0.030353	0.00134667	0.116682	3.5098e-05	0.00240213	0.00134667	0.116682	48935	NERISPIRDINE	ENSG00000135519; ENSG00000182255; ENSG00000116396; ENSG00000184408; ENSG00000143473; ENSG00000026559; ENSG00000164794; ENSG00000140015; ENSG00000162975; ENSG00000184611; ENSG00000166006; ENSG00000168418; ENSG00000173826; ENSG00000143105; ENSG00000156486; ENSG00000129159; ENSG00000151079; ENSG00000104848; ENSG00000168263; ENSG00000170745; ENSG00000183960; ENSG00000182674; ENSG00000177272; ENSG00000124134; ENSG00000089558; ENSG00000102057; ENSG00000292214; ENSG00000158445; ENSG00000171126; ENSG00000178342; ENSG00000131398; ENSG00000168356; ENSG00000117013; ENSG00000171385; ENSG00000130037; ENSG00000111262; ENSG00000183873; ENSG00000136531; ENSG00000185313; ENSG00000184156; ENSG00000136546; ENSG00000053918; ENSG00000007314; ENSG00000153253; ENSG00000177301; ENSG00000196876; ENSG00000144285; ENSG00000169432; ENSG00000055118; ENSG00000075043; ENSG00000185760; ENSG00000282076; ENSG00000281151	53
mdd	Conditioned	NERVEGROWTHFACTOR	pops	SET	11	0.623045	0.15416	0.003864	0.277564	0.838202	0.26664	0.812809	0.277564	0.838202	48935	NERVE_GROWTH_FACTOR	ENSG00000085117; ENSG00000141744; ENSG00000078900; ENSG00000101412; ENSG00000134363; ENSG00000185652; ENSG00000198959; ENSG00000140538; ENSG00000157168; ENSG00000198400; ENSG00000111674	11
mdd	Conditioned	NERVIANO	pops	SET	2	-0.690303	-0.33109	-0.0035396	0.735539	1	0.75499	1	0.735539	1	48935	NERVIANO	ENSG00000087586; ENSG00000178999	2
mdd	Conditioned	NESIRITIDE	pops	SET	4	-2.88344	-1.5023	-0.022712	0.992549	1	0.99803	1	0.992549	1	48935	NESIRITIDE	ENSG00000169418; ENSG00000159899; ENSG00000113389; ENSG00000064195	4
mdd	Conditioned	NETARSUDIL	pops	SET	4	1.56895	0.64658	0.009775	0.0825556	0.55009	0.058341	0.386296	0.0825556	0.55009	48935	NETARSUDIL	ENSG00000067900; ENSG00000168925; ENSG00000285346; ENSG00000171793; ENSG00000134318	5
mdd	Conditioned	NETHYLMALEIMIDE	pops	SET	2	0.355003	0.25507	0.0027269	0.363941	0.91318	0.3613	0.916491	0.363941	0.91318	48935	N-ETHYLMALEIMIDE	ENSG00000163904; ENSG00000182718	2
mdd	Conditioned	NETILMICIN	pops	SET	2	-0.319934	-0.17733	-0.0018958	0.610934	1	0.62549	1	0.610934	1	48935	NETILMICIN	ENSG00000168028; ENSG00000171421	2
mdd	Conditioned	NETOGLITAZONE	pops	SET	2	-1.05676	-0.66262	-0.0070839	0.832842	1	0.85468	1	0.832842	1	48935	NETOGLITAZONE	ENSG00000110092; ENSG00000132170	2
mdd	Conditioned	NETUPITANT	pops	SET	3	-1.88435	-1.092	-0.014298	0.953099	1	0.97023	1	0.953099	1	48935	NETUPITANT	ENSG00000165272; ENSG00000166736; ENSG00000115353	3
mdd	Conditioned	NEUREGULIN1	pops	SET	2	3.01173	2.329	0.024899	0.00765712	0.228937	0.0013007	0.0344612	0.00765712	0.228937	48935	NEUREGULIN-1	ENSG00000178568; ENSG00000172269	2
mdd	Conditioned	NEUREGULIN2	pops	SET	2	3.01173	2.329	0.024899	0.00765712	0.228937	0.0013007	0.0344612	0.00765712	0.228937	48935	NEUREGULIN-2	ENSG00000178568; ENSG00000172269	2
mdd	Conditioned	NEUROKININA	pops	SET	3	-1.45485	-0.79826	-0.010452	0.905902	1	0.92714	1	0.905902	1	48935	NEUROKININ_A	ENSG00000161798; ENSG00000165272; ENSG00000171885	3
mdd	Conditioned	NEUROKININB	pops	SET	3	-1.45485	-0.79826	-0.010452	0.905902	1	0.92714	1	0.905902	1	48935	NEUROKININ_B	ENSG00000165272; ENSG00000171885; ENSG00000161798	3
mdd	Conditioned	NEUROMEDINB	pops	SET	2	1.02745	0.6989	0.0074718	0.173037	0.718848	0.15211	0.635412	0.173037	0.718848	48935	NEUROMEDIN_B	ENSG00000120437; ENSG00000075239	2
mdd	Conditioned	NEUROMEDINB130HUMAN	pops	SET	2	1.02745	0.6989	0.0074718	0.173037	0.718848	0.15211	0.635412	0.173037	0.718848	48935	NEUROMEDIN_B_(1-30)_(HUMAN)	ENSG00000075239; ENSG00000120437	2
mdd	Conditioned	NEUROMEDINS33	pops	SET	2	-0.713003	-0.52179	-0.0055783	0.742381	1	0.76207	1	0.742381	1	48935	NEUROMEDIN_S-33	ENSG00000132911; ENSG00000171596	2
mdd	Conditioned	NEUROMEDINU23	pops	SET	2	-0.713003	-0.52179	-0.0055783	0.742381	1	0.76207	1	0.742381	1	48935	NEUROMEDIN_U-23	ENSG00000171596; ENSG00000132911	2
mdd	Conditioned	NEUROMEDINU25	pops	SET	2	-0.713003	-0.52179	-0.0055783	0.742381	1	0.76207	1	0.742381	1	48935	NEUROMEDIN_U-25	ENSG00000171596; ENSG00000132911	2
mdd	Conditioned	NEUROMEDINU8	pops	SET	2	-0.713003	-0.52179	-0.0055783	0.742381	1	0.76207	1	0.742381	1	48935	NEUROMEDIN_U-8	ENSG00000171596; ENSG00000132911	2
mdd	Conditioned	NEUROPATHIAZOL	pops	SET	2	-1.73915	-1.2685	-0.013561	0.940183	1	0.95899	1	0.940183	1	48935	NEUROPATHIAZOL	ENSG00000125845; ENSG00000128342	2
mdd	Conditioned	NEUROPEPTIDEFF	pops	SET	2	-1.29759	-0.9198	-0.0098333	0.880936	1	0.90278	1	0.880936	1	48935	NEUROPEPTIDE_FF	ENSG00000148734; ENSG00000135046	2
mdd	Conditioned	NEUROPEPTIDEY	pops	SET	6	-1.86119	-0.71719	-0.013279	0.951235	1	0.96863	1	0.951235	1	48935	NEUROPEPTIDE-Y	ENSG00000185149; ENSG00000164128; ENSG00000138772; ENSG00000110244; ENSG00000164111; ENSG00000196975	6
mdd	Conditioned	NEUROTENSIN	pops	SET	2	1.06256	0.91271	0.0097576	0.165541	0.707289	0.144	0.619104	0.165541	0.707289	48935	NEUROTENSIN	ENSG00000138279; ENSG00000197043	2
mdd	Conditioned	NEVIRAPINE	pops	SET	12	-2.56042	-0.65068	-0.017034	0.98622	1	0.99477	1	0.98622	1	48935	NEVIRAPINE	ENSG00000206337; ENSG00000237105; ENSG00000227429; ENSG00000230389; ENSG00000108846; ENSG00000137310; ENSG00000224941; ENSG00000233890; ENSG00000224379; ENSG00000224472; ENSG00000206455; ENSG00000234674; ENSG00000143257; ENSG00000056972; ENSG00000204536; ENSG00000206355; ENSG00000223533; ENSG00000234114; ENSG00000224180; ENSG00000206457; ENSG00000113356; ENSG00000179344; ENSG00000206237; ENSG00000225824; ENSG00000233209; ENSG00000231286; ENSG00000231939; ENSG00000206302; ENSG00000181092; ENSG00000140505; ENSG00000255974; ENSG00000197408; ENSG00000138109; ENSG00000100197; ENSG00000283284; ENSG00000272532; ENSG00000280905; ENSG00000275211; ENSG00000282966; ENSG00000160868; ENSG00000106258	41
mdd	Conditioned	NEXTURASTATA	pops	SET	2	-0.818411	-0.38602	-0.0041269	0.772812	1	0.79344	1	0.772812	1	48935	NEXTURASTAT_A	ENSG00000159131; ENSG00000262473; ENSG00000263761; ENSG00000116478; ENSG00000094631	5
mdd	Conditioned	NEZULCITINIB	pops	SET	4	-0.694274	-0.35031	-0.0052961	0.736755	1	0.75624	1	0.736755	1	48935	NEZULCITINIB	ENSG00000162434; ENSG00000105397; ENSG00000105639; ENSG00000096968	4
mdd	Conditioned	NFKAPPABDECOY	pops	SET	2	-1.542	-0.70172	-0.0075019	0.917852	1	0.93845	1	0.917852	1	48935	NF-KAPPAB_DECOY	ENSG00000109320; ENSG00000077150	2
mdd	Conditioned	NFP	pops	SET	3	0.107426	0.049592	0.00064932	0.452483	0.975729	0.45723	0.993497	0.452483	0.975729	48935	NFP	ENSG00000120868; ENSG00000175336; ENSG00000164978	3
mdd	Conditioned	NG25	pops	SET	4	0.206028	0.090916	0.0013745	0.416483	0.953064	0.41839	0.965614	0.416483	0.953064	48935	NG-25	ENSG00000066044; ENSG00000213462; ENSG00000085832; ENSG00000149534	4
mdd	Conditioned	NGD941	pops	SET	3	0.961405	0.60008	0.0078569	0.187795	0.7396	0.16818	0.666982	0.187795	0.7396	48935	NGD-94-1	ENSG00000069696; ENSG00000276825; ENSG00000006283; ENSG00000111275	4
mdd	Conditioned	NI2	pops	SET	2	2.36489	1.4007	0.014974	0.0235351	0.341241	0.0090244	0.125386	0.0235351	0.341241	48935	NI2+	ENSG00000213760; ENSG00000226850; ENSG00000227587; ENSG00000234668; ENSG00000230900; ENSG00000234920; ENSG00000206445; ENSG00000227682; ENSG00000196557; ENSG00000174437	10
mdd	Conditioned	NI57	pops	SET	5	0.48959	0.20199	0.003414	0.319038	0.879762	0.31222	0.868173	0.319038	0.879762	48935	NI-57	ENSG00000023909; ENSG00000178445; ENSG00000100425; ENSG00000156983; ENSG00000096070	5
mdd	Conditioned	NIACIN	pops	SET	10	-1.14242	-0.34532	-0.0082532	0.851369	1	0.87336	1	0.851369	1	48935	NIACIN	ENSG00000166741; ENSG00000103485; ENSG00000104537; ENSG00000062282; ENSG00000182782; ENSG00000122359; ENSG00000255398; ENSG00000136250; ENSG00000025434; ENSG00000196917	10
mdd	Conditioned	NIACINAMIDE	pops	SET	6	0.86499	0.28171	0.0052158	0.210977	0.767015	0.19353	0.709605	0.210977	0.767015	48935	NIACINAMIDE	ENSG00000142082; ENSG00000096717; ENSG00000143799; ENSG00000109743; ENSG00000134333; ENSG00000288299; ENSG00000124523	7
mdd	Conditioned	NICARDIPINE	pops	SET	4	1.12557	0.61053	0.0092301	0.152657	0.687743	0.13018	0.589647	0.152657	0.687743	48935	NICARDIPINE	ENSG00000178537; ENSG00000151067; ENSG00000285479; ENSG00000157388; ENSG00000081248; ENSG00000102001; ENSG00000282608	7
mdd	Conditioned	NICERGOLINE	pops	SET	2	-0.731912	-0.50428	-0.0053911	0.748023	1	0.76788	1	0.748023	1	48935	NICERGOLINE	ENSG00000150594; ENSG00000120907	2
mdd	Conditioned	NICLOSAMIDE	pops	SET	3	1.2781	0.72559	0.0095002	0.124608	0.639047	0.10062	0.517808	0.124608	0.639047	48935	NICLOSAMIDE	ENSG00000157240; ENSG00000107147; ENSG00000168610	3
mdd	Conditioned	NICORANDIL	pops	SET	2	-0.156831	-0.097193	-0.0010391	0.551012	1	0.56231	1	0.551012	1	48935	NICORANDIL	ENSG00000069431; ENSG00000187486	2
mdd	Conditioned	NICOTINE	pops	SET	23	2.40544	0.50685	0.018364	0.0220036	0.333513	0.0080821	0.116804	0.0220036	0.333513	48935	NICOTINE	ENSG00000160716; ENSG00000101204; ENSG00000070748; ENSG00000129749; ENSG00000120903; ENSG00000080644; ENSG00000169684; ENSG00000147434; ENSG00000175344; ENSG00000274542; ENSG00000282088; ENSG00000174343; ENSG00000147432; ENSG00000117971; ENSG00000137869; ENSG00000059377; ENSG00000104321; ENSG00000150471; ENSG00000118260; ENSG00000127948; ENSG00000159023; ENSG00000123358; ENSG00000123454; ENSG00000179915; ENSG00000010932	25
mdd	Conditioned	NIFEDIPINE	pops	SET	20	0.922725	0.18938	0.006399	0.196879	0.748985	0.17809	0.682523	0.196879	0.748985	48935	NIFEDIPINE	ENSG00000134443; ENSG00000099331; ENSG00000133636; ENSG00000057252; ENSG00000132874; ENSG00000198929; ENSG00000081248; ENSG00000102001; ENSG00000157388; ENSG00000151067; ENSG00000285479; ENSG00000196557; ENSG00000153956; ENSG00000165995; ENSG00000198668; ENSG00000145888; ENSG00000145451; ENSG00000109738; ENSG00000111262; ENSG00000130037; ENSG00000144852; ENSG00000083067	22
mdd	Conditioned	NIFENALOL	pops	SET	2	-0.45788	-0.34221	-0.0036584	0.659696	1	0.67648	1	0.659696	1	48935	NIFENALOL	ENSG00000043591; ENSG00000169252	2
mdd	Conditioned	NIFLUMICACID	pops	SET	15	0.685183	0.14765	0.0043212	0.259373	0.817048	0.24662	0.784302	0.259373	0.817048	48935	NIFLUMIC_ACID	ENSG00000156970; ENSG00000178623; ENSG00000170890; ENSG00000184381; ENSG00000186510; ENSG00000108561; ENSG00000162687; ENSG00000291999; ENSG00000131620; ENSG00000188037; ENSG00000184908; ENSG00000053918; ENSG00000282076; ENSG00000116711; ENSG00000095303; ENSG00000073756; ENSG00000241119	17
mdd	Conditioned	NIGULDIPINE	pops	SET	2	-0.586148	-0.43719	-0.0046738	0.702613	1	0.72111	1	0.702613	1	48935	NIGULDIPINE	ENSG00000204574; ENSG00000236149; ENSG00000231129; ENSG00000232169; ENSG00000236342; ENSG00000225989; ENSG00000206490; ENSG00000198691; ENSG00000120907	9
mdd	Conditioned	NIKINHIBITOR12F	pops	SET	5	-2.02685	-0.89901	-0.015195	0.963287	1	0.97865	1	0.963287	1	48935	NIK_INHIBITOR_12F	ENSG00000254772; ENSG00000108591; ENSG00000113578; ENSG00000151491; ENSG00000225830	5
mdd	Conditioned	NIKSMI1	pops	SET	3	-1.09977	-0.48899	-0.0064024	0.842329	1	0.86428	1	0.842329	1	48935	NIK_SMI1	ENSG00000151491; ENSG00000225830; ENSG00000150281	3
mdd	Conditioned	NILOTINIB	pops	SET	10	-0.0263412	-0.0076961	-0.00018393	0.5023	1	0.51051	1	0.5023	1	48935	NILOTINIB	ENSG00000097007; ENSG00000186716; ENSG00000241635; ENSG00000158050; ENSG00000136754; ENSG00000157404; ENSG00000140465; ENSG00000162733; ENSG00000196712; ENSG00000120129	10
mdd	Conditioned	NILUTAMIDE	pops	SET	2	0.587803	0.38668	0.0041339	0.288187	0.848112	0.27834	0.826429	0.288187	0.848112	48935	NILUTAMIDE	ENSG00000172179; ENSG00000142515; ENSG00000169083	3
mdd	Conditioned	NILVADIPINE	pops	SET	3	1.30483	0.7594	0.0099429	0.120133	0.630224	0.095984	0.504551	0.120133	0.630224	48935	NILVADIPINE	ENSG00000081248; ENSG00000102001; ENSG00000151067; ENSG00000285479; ENSG00000157388	5
mdd	Conditioned	NIMESULIDE	pops	SET	6	-2.32284	-0.84456	-0.015637	0.978484	1	0.9899	1	0.978484	1	48935	NIMESULIDE	ENSG00000005381; ENSG00000170606; ENSG00000012223; ENSG00000188784; ENSG00000095303; ENSG00000073756	6
mdd	Conditioned	NIMODIPINE	pops	SET	13	0.483975	0.13998	0.0038142	0.32087	0.881232	0.3142	0.870239	0.32087	0.881232	48935	NIMODIPINE	ENSG00000151623; ENSG00000170345; ENSG00000007171; ENSG00000185652; ENSG00000106366; ENSG00000143153; ENSG00000108878; ENSG00000178537; ENSG00000155097; ENSG00000081248; ENSG00000102001; ENSG00000151067; ENSG00000157388; ENSG00000001626; ENSG00000285479	15
mdd	Conditioned	NIMOTUZUMAB	pops	SET	2	-0.711341	-0.52556	-0.0056186	0.74189	1	0.76156	1	0.74189	1	48935	NIMOTUZUMAB	ENSG00000146648; ENSG00000138798	2
mdd	Conditioned	NIMUSTINE	pops	SET	3	-0.0321994	-0.018826	-0.00024649	0.504493	1	0.51284	1	0.504493	1	48935	NIMUSTINE	ENSG00000124762; ENSG00000125538; ENSG00000170430	3
mdd	Conditioned	NINGETINIB	pops	SET	6	-2.83419	-1.1254	-0.020837	0.991815	1	0.9977	1	0.991815	1	48935	NINGETINIB	ENSG00000167601; ENSG00000153208; ENSG00000069696; ENSG00000276825; ENSG00000105976; ENSG00000128052; ENSG00000122025	7
mdd	Conditioned	NIRAPARIB	pops	SET	8	3.07964	0.74937	0.01602	0.00678923	0.217571	0.001038	0.0295661	0.00678923	0.217571	48935	NIRAPARIB	ENSG00000143799; ENSG00000117713; ENSG00000129484; ENSG00000291803; ENSG00000172716; ENSG00000149311; ENSG00000114353; ENSG00000139618; ENSG00000134323	9
mdd	Conditioned	NIROGACESTAT	pops	SET	11	-1.11835	-0.27327	-0.0068497	0.846296	1	0.86829	1	0.846296	1	48935	NIROGACESTAT	ENSG00000148400; ENSG00000205155; ENSG00000080815; ENSG00000162736; ENSG00000117362; ENSG00000138613; ENSG00000143801; ENSG00000134982; ENSG00000134250; ENSG00000135821; ENSG00000074181; ENSG00000204301; ENSG00000235396; ENSG00000232339; ENSG00000238196; ENSG00000223355; ENSG00000206312; ENSG00000234876	18
mdd	Conditioned	NISOLDIPINE	pops	SET	6	1.18013	0.51077	0.0094568	0.142097	0.671071	0.11899	0.564058	0.142097	0.671071	48935	NISOLDIPINE	ENSG00000141837; ENSG00000178537; ENSG00000131100; ENSG00000081248; ENSG00000151067; ENSG00000157388; ENSG00000102001; ENSG00000285479	8
mdd	Conditioned	NISOXETINE	pops	SET	5	0.127524	0.050076	0.0008464	0.445092	0.971336	0.44926	0.98869	0.445092	0.971336	48935	NISOXETINE	ENSG00000172116; ENSG00000103546; ENSG00000142319; ENSG00000276996; ENSG00000108576; ENSG00000055118	6
mdd	Conditioned	NITRAZEPAM	pops	SET	2	-1.04109	-0.75634	-0.0080858	0.829296	1	0.85108	1	0.829296	1	48935	NITRAZEPAM	ENSG00000146276; ENSG00000111886	2
mdd	Conditioned	NITREFAZOLE	pops	SET	6	-0.802064	-0.46081	-0.0085318	0.768264	1	0.78874	1	0.768264	1	48935	NITREFAZOLE	ENSG00000196616; ENSG00000248144; ENSG00000197894; ENSG00000196344; ENSG00000198099; ENSG00000187758; ENSG00000172955	7
mdd	Conditioned	NITRENDIPINE	pops	SET	8	3.50436	1.0928	0.023362	0.0031856	0.163739	0.00022943	0.0099797	0.0031856	0.163739	48935	NITRENDIPINE	ENSG00000157388; ENSG00000153956; ENSG00000108878; ENSG00000102001; ENSG00000144891; ENSG00000081181; ENSG00000081248; ENSG00000151067; ENSG00000104783; ENSG00000285479	10
mdd	Conditioned	NITRICOXIDE	pops	SET	9	-1.25921	-0.4376	-0.0099222	0.874097	1	0.89602	1	0.874097	1	48935	NITRIC_OXIDE	ENSG00000145321; ENSG00000152402; ENSG00000148154; ENSG00000123201; ENSG00000164116; ENSG00000061918; ENSG00000169418; ENSG00000105835; ENSG00000147416; ENSG00000116039	10
mdd	Conditioned	NITRICOXIDERELEASINGACETYLSALICYLICACIDDERIVATIVE	pops	SET	3	-0.606936	-0.35107	-0.0045965	0.709363	1	0.72805	1	0.709363	1	48935	NITRIC_OXIDE-RELEASING_ACETYLSALICYLIC_ACID_DERIVATIVE	ENSG00000152402; ENSG00000095303; ENSG00000073756	3
mdd	Conditioned	NITROARGININE	pops	SET	3	-1.46551	-0.8497	-0.011125	0.907456	1	0.9286	1	0.907456	1	48935	NITROARGININE	ENSG00000089250; ENSG00000007171; ENSG00000164867	3
mdd	Conditioned	NITROBENZYLMERCAPTOPURINERIBONUCLEOSIDE	pops	SET	2	-1.34753	-0.91891	-0.0098239	0.889373	1	0.91109	1	0.889373	1	48935	NITROBENZYLMERCAPTOPURINE_RIBONUCLEOSIDE	ENSG00000112759; ENSG00000064886	2
mdd	Conditioned	NITROBLUETETRAZOLIUM	pops	SET	2	1.69097	0.95743	0.010236	0.0689221	0.518867	0.04543	0.338234	0.0689221	0.518867	48935	NITROBLUE_TETRAZOLIUM	ENSG00000133895; ENSG00000118058	2
mdd	Conditioned	NITROFURANTOIN	pops	SET	2	-1.49696	-0.90677	-0.009694	0.911821	1	0.93279	1	0.911821	1	48935	NITROFURANTOIN	ENSG00000160211; ENSG00000158125; ENSG00000124610	3
mdd	Conditioned	NITROGLYCERIN	pops	SET	8	-0.697224	-0.23311	-0.0049834	0.73764	1	0.75716	1	0.73764	1	48935	NITROGLYCERIN	ENSG00000123201; ENSG00000152402; ENSG00000061918; ENSG00000164116; ENSG00000169418; ENSG00000111275; ENSG00000148154; ENSG00000102882; ENSG00000134184	9
mdd	Conditioned	NITROPRUSSIDE	pops	SET	6	-1.2184	-0.5153	-0.0095407	0.866511	1	0.88846	1	0.866511	1	48935	NITROPRUSSIDE	ENSG00000159640; ENSG00000169418; ENSG00000061918; ENSG00000152402; ENSG00000164116; ENSG00000123201; ENSG00000148154	7
mdd	Conditioned	NITROXOLINE	pops	SET	2	0.335978	0.1664	0.0017789	0.37048	0.919344	0.36845	0.9232	0.37048	0.919344	48935	NITROXOLINE	ENSG00000138794; ENSG00000278570; ENSG00000111142	3
mdd	Conditioned	NIVOCASAN	pops	SET	3	-0.0483614	-0.032937	-0.00043125	0.510524	1	0.51929	1	0.510524	1	48935	NIVOCASAN	ENSG00000064012; ENSG00000137752; ENSG00000132906	3
mdd	Conditioned	NIVOLUMAB	pops	SET	13	-0.374393	-0.081831	-0.0022297	0.630434	1	0.64594	1	0.630434	1	48935	NIVOLUMAB	ENSG00000076242; ENSG00000116062; ENSG00000122512; ENSG00000177084; ENSG00000062822; ENSG00000117713; ENSG00000120217; ENSG00000166710; ENSG00000273686; ENSG00000188389; ENSG00000276977; ENSG00000163939; ENSG00000095002; ENSG00000204287; ENSG00000277263; ENSG00000226260; ENSG00000227993; ENSG00000228987; ENSG00000230726; ENSG00000234794; ENSG00000206308; ENSG00000198625; ENSG00000089692	23
mdd	Conditioned	NIZATIDINE	pops	SET	2	-0.055852	-0.040572	-0.00043374	0.513322	1	0.52227	1	0.513322	1	48935	NIZATIDINE	ENSG00000006128; ENSG00000113749	2
mdd	Conditioned	NKTR171	pops	SET	10	2.76717	0.90492	0.021627	0.0118106	0.259635	0.0028304	0.0581712	0.0118106	0.259635	48935	NKTR-171	ENSG00000169432; ENSG00000183873; ENSG00000153253; ENSG00000007314; ENSG00000144285; ENSG00000196876; ENSG00000168356; ENSG00000136531; ENSG00000185313; ENSG00000136546	10
mdd	Conditioned	NKY80	pops	SET	2	-1.80059	-1.2282	-0.013131	0.946019	1	0.96411	1	0.946019	1	48935	NKY80	ENSG00000187498; ENSG00000173175	2
mdd	Conditioned	NLG919	pops	SET	4	-2.58566	-1.1651	-0.017614	0.986872	1	0.99514	1	0.986872	1	48935	NLG919	ENSG00000131203; ENSG00000106070; ENSG00000173578; ENSG00000134871	4
mdd	Conditioned	NLX101	pops	SET	2	0.769151	0.72081	0.007706	0.235995	0.794431	0.22091	0.75165	0.235995	0.794431	48935	NLX-101	ENSG00000121410; ENSG00000178394	2
mdd	Conditioned	NM3	pops	SET	2	0.825108	0.71725	0.0076679	0.221175	0.777359	0.20466	0.726306	0.221175	0.777359	48935	NM-3	ENSG00000112715; ENSG00000184047	2
mdd	Conditioned	NM4C16	pops	SET	2	-0.713003	-0.52179	-0.0055783	0.742381	1	0.76207	1	0.742381	1	48935	NM4-C16	ENSG00000171596; ENSG00000132911	2
mdd	Conditioned	NM702	pops	SET	4	-0.641205	-0.32545	-0.0049202	0.720309	1	0.7393	1	0.720309	1	48935	NM-702	ENSG00000164904; ENSG00000059377; ENSG00000152270; ENSG00000172572	4
mdd	Conditioned	NMDA	pops	SET	5	0.962735	0.42214	0.007135	0.187498	0.739402	0.16785	0.666862	0.187498	0.739402	48935	NMDA	ENSG00000215325; ENSG00000257316; ENSG00000176884; ENSG00000183454; ENSG00000273079; ENSG00000161509; ENSG00000105464	7
mdd	Conditioned	NMETHYLLTC4	pops	SET	2	-1.82031	-1.1958	-0.012784	0.947759	1	0.96564	1	0.947759	1	48935	N-METHYL_LTC4	ENSG00000135409; ENSG00000116748	2
mdd	Conditioned	NMRA140	pops	SET	4	0.14982	0.063407	0.00095859	0.43694	0.966351	0.44045	0.982201	0.43694	0.966351	48935	NMRA-140	ENSG00000175336; ENSG00000120868; ENSG00000164978; ENSG00000082556	4
mdd	Conditioned	NMS1286937	pops	SET	4	-0.718449	-0.42451	-0.0064177	0.744024	1	0.76375	1	0.744024	1	48935	NMS-1286937	ENSG00000166851; ENSG00000122025; ENSG00000145632; ENSG00000173846	4
mdd	Conditioned	NMSP715	pops	SET	2	1.79427	1.3297	0.014215	0.0589328	0.488926	0.036394	0.297882	0.0589328	0.488926	48935	NMS-P715	ENSG00000160867; ENSG00000168036	2
mdd	Conditioned	NNC550396	pops	SET	8	-1.06748	-0.27603	-0.005901	0.83524	1	0.85712	1	0.83524	1	48935	NNC55-0396	ENSG00000115963; ENSG00000177105; ENSG00000143878; ENSG00000155366; ENSG00000175294; ENSG00000166762; ENSG00000152705; ENSG00000188782	8
mdd	Conditioned	NNC711	pops	SET	3	0.363075	0.15756	0.0020629	0.361192	0.911704	0.35828	0.913114	0.361192	0.911704	48935	NNC-711	ENSG00000170458; ENSG00000147955; ENSG00000157103	3
mdd	Conditioned	NOASA	pops	SET	2	-0.688975	-0.36845	-0.003939	0.735126	1	0.75457	1	0.735126	1	48935	NO-ASA	ENSG00000073756; ENSG00000176340	2
mdd	Conditioned	NOBILETIN	pops	SET	2	-0.667514	-0.44112	-0.0047159	0.728538	1	0.74777	1	0.728538	1	48935	NOBILETIN	ENSG00000183770; ENSG00000169032	2
mdd	Conditioned	NOCATE	pops	SET	2	-0.700851	-0.50708	-0.0054211	0.738742	1	0.7583	1	0.738742	1	48935	NOC-ATE	ENSG00000167580; ENSG00000146950; ENSG00000117560	3
mdd	Conditioned	NOCICEPTINORPHANINFQ	pops	SET	3	2.27662	0.88146	0.011541	0.0272771	0.36244	0.011411	0.146241	0.0272771	0.36244	48935	NOCICEPTIN/ORPHANIN_FQ	ENSG00000107282; ENSG00000276497; ENSG00000125510; ENSG00000277044; ENSG00000122375	5
mdd	Conditioned	NOCODAZOLE	pops	SET	15	-3.11964	-0.67041	-0.019621	0.995241	1	0.99909	1	0.995241	1	48935	NOCODAZOLE	ENSG00000075886; ENSG00000167552; ENSG00000152086; ENSG00000292120; ENSG00000104833; ENSG00000198033; ENSG00000127824; ENSG00000123416; ENSG00000137285; ENSG00000261456; ENSG00000167553; ENSG00000258947; ENSG00000188229; ENSG00000169297; ENSG00000101162; ENSG00000137267; ENSG00000176014; ENSG00000163106	18
mdd	Conditioned	NODAKENIN	pops	SET	2	-0.188014	-0.13157	-0.0014066	0.562581	1	0.57457	1	0.562581	1	48935	NODAKENIN	ENSG00000171298; ENSG00000291507; ENSG00000185513	3
mdd	Conditioned	NOGAPENDEKINALFAINBAKICEPT	pops	SET	2	-0.840647	-0.62487	-0.0066803	0.778937	1	0.79972	1	0.778937	1	48935	NOGAPENDEKIN ALFA INBAKICEPT	ENSG00000100385; ENSG00000134470; ENSG00000147168	3
mdd	Conditioned	NOLEOYLDOPAMINE	pops	SET	2	0.139719	0.083313	0.00089068	0.440618	0.968367	0.44444	0.985328	0.440618	0.968367	48935	N-OLEOYLDOPAMINE	ENSG00000124523; ENSG00000119912	2
mdd	Conditioned	NOLEOYLETHANOLAMIDE	pops	SET	3	-1.1442	-0.46094	-0.0060352	0.851737	1	0.87372	1	0.851737	1	48935	N-OLEOYLETHANOLAMIDE	ENSG00000186951; ENSG00000248144; ENSG00000138031; ENSG00000248098	4
mdd	Conditioned	NOMACOPAN	pops	SET	3	-0.244297	-0.1224	-0.0016026	0.583377	1	0.5965	1	0.583377	1	48935	NOMACOPAN	ENSG00000213906; ENSG00000285203; ENSG00000213903; ENSG00000285456; ENSG00000106804	5
mdd	Conditioned	NOMIFENSINE	pops	SET	6	1.18341	0.40927	0.0075775	0.14148	0.669954	0.11833	0.562667	0.14148	0.669954	48935	NOMIFENSINE	ENSG00000254126; ENSG00000172116; ENSG00000103546; ENSG00000142319; ENSG00000108576; ENSG00000149295; ENSG00000276996; ENSG00000079387	8
mdd	Conditioned	NONABINE	pops	SET	2	0.0968174	0.061724	0.00065988	0.45638	0.978485	0.46144	0.996647	0.45638	0.978485	48935	NONABINE	ENSG00000188822; ENSG00000118432	2
mdd	Conditioned	NONSTEROIDALANTIINFLAMMATORYDRUG	pops	SET	9	0.0772674	0.017158	0.00038903	0.463655	0.983276	0.46921	1	0.463655	0.983276	48935	NONSTEROIDAL_ANTIINFLAMMATORY_DRUG	ENSG00000100031; ENSG00000196139; ENSG00000135404; ENSG00000130513; ENSG00000137869; ENSG00000130649; ENSG00000134982; ENSG00000242252; ENSG00000138685	9
mdd	Conditioned	NORADRENALINE	pops	SET	14	0.25715	0.071089	0.0020101	0.398216	0.94066	0.39853	0.949745	0.398216	0.94066	48935	NORADRENALINE	ENSG00000170017; ENSG00000108602; ENSG00000152601; ENSG00000169252; ENSG00000120907; ENSG00000184160; ENSG00000171873; ENSG00000043591; ENSG00000150594; ENSG00000188778; ENSG00000274286; ENSG00000170214; ENSG00000171759; ENSG00000036565; ENSG00000165646	15
mdd	Conditioned	NORBINALTORPHIMINE	pops	SET	4	0.270516	0.14	0.0021165	0.393423	0.936982	0.39339	0.945508	0.393423	0.936982	48935	NOR-BINALTORPHIMINE	ENSG00000082556; ENSG00000164978; ENSG00000116329; ENSG00000112038	4
mdd	Conditioned	NORENDOXIFEN	pops	SET	2	1.42249	0.98991	0.010583	0.101961	0.595032	0.077452	0.450533	0.101961	0.595032	48935	NORENDOXIFEN	ENSG00000108582; ENSG00000140009	2
mdd	Conditioned	NORETHINDRONE	pops	SET	6	0.612664	0.25322	0.0046884	0.280667	0.841127	0.27005	0.818209	0.280667	0.841127	48935	NORETHINDRONE	ENSG00000122194; ENSG00000082175; ENSG00000189052; ENSG00000172179; ENSG00000133636; ENSG00000126838	6
mdd	Conditioned	NORETHINDRONEACETATE	pops	SET	4	-2.82193	-1.2629	-0.019093	0.991618	1	0.99761	1	0.991618	1	48935	NORETHINDRONE_ACETATE	ENSG00000130203; ENSG00000160211; ENSG00000078401; ENSG00000106366; ENSG00000082175	5
mdd	Conditioned	NORFLUOXETINE	pops	SET	2	-1.56802	-0.61595	-0.006585	0.921153	1	0.94155	1	0.921153	1	48935	NORFLUOXETINE	ENSG00000124172; ENSG00000135914	2
mdd	Conditioned	NORGESTIMATE	pops	SET	4	2.13451	1.0283	0.015546	0.0344289	0.396558	0.016406	0.183107	0.0344289	0.396558	48935	NORGESTIMATE	ENSG00000082175; ENSG00000174437; ENSG00000157087; ENSG00000091831	4
mdd	Conditioned	NORGESTREL	pops	SET	5	0.418158	0.14398	0.0024336	0.342515	0.897951	0.33792	0.893699	0.342515	0.897951	48935	NORGESTREL	ENSG00000082175; ENSG00000129214; ENSG00000044574; ENSG00000169083; ENSG00000091831; ENSG00000145545	6
mdd	Conditioned	NORMALSALINE	pops	SET	13	0.3373	0.093621	0.0025509	0.370016	0.918812	0.36795	0.92286	0.370016	0.918812	48935	NORMAL_SALINE	ENSG00000176697; ENSG00000070748; ENSG00000172016; ENSG00000164816; ENSG00000285251; ENSG00000044012; ENSG00000100362; ENSG00000274665; ENSG00000180914; ENSG00000197273; ENSG00000189403; ENSG00000104879; ENSG00000118515; ENSG00000099331; ENSG00000197253; ENSG00000175567	16
mdd	Conditioned	NORMORPHINE	pops	SET	3	0.107426	0.049592	0.00064932	0.452483	0.975729	0.45723	0.993497	0.452483	0.975729	48935	NORMORPHINE	ENSG00000164978; ENSG00000120868; ENSG00000175336	3
mdd	Conditioned	NORTRIPTYLINE	pops	SET	30	0.961543	0.15777	0.0065274	0.187763	0.7396	0.16813	0.666982	0.187763	0.7396	48935	NORTRIPTYLINE	ENSG00000111664; ENSG00000104722; ENSG00000111962; ENSG00000104635; ENSG00000100614; ENSG00000168209; ENSG00000197948; ENSG00000150471; ENSG00000196433; ENSG00000292336; ENSG00000108576; ENSG00000103546; ENSG00000120907; ENSG00000170214; ENSG00000171873; ENSG00000150594; ENSG00000274286; ENSG00000184160; ENSG00000043591; ENSG00000169252; ENSG00000188778; ENSG00000168539; ENSG00000181072; ENSG00000133019; ENSG00000180720; ENSG00000184984; ENSG00000149295; ENSG00000196639; ENSG00000178394; ENSG00000102468; ENSG00000147246; ENSG00000158748; ENSG00000177807; ENSG00000101856; ENSG00000147955	35
mdd	Conditioned	NORZOTEPINE	pops	SET	2	0.300937	0.2165	0.0023146	0.382764	0.929567	0.38173	0.933536	0.382764	0.929567	48935	NORZOTEPINE	ENSG00000010278; ENSG00000172116	2
mdd	Conditioned	NOTCHSIGNALINGPATHWAYINHIBITORMK0752	pops	SET	9	-0.00651081	-0.0017671	-4.0066e-05	0.494867	1	0.5026	1	0.494867	1	48935	NOTCH_SIGNALING_PATHWAY_INHIBITOR_MK0752	ENSG00000138613; ENSG00000162736; ENSG00000143801; ENSG00000117362; ENSG00000148400; ENSG00000080815; ENSG00000074181; ENSG00000134250; ENSG00000204301; ENSG00000235396; ENSG00000232339; ENSG00000238196; ENSG00000223355; ENSG00000206312; ENSG00000234876; ENSG00000205155	16
mdd	Conditioned	NOVOBIOCIN	pops	SET	4	-1.22762	-0.41102	-0.0062139	0.86827	1	0.8902	1	0.86827	1	48935	NOVOBIOCIN	ENSG00000136997; ENSG00000103222; ENSG00000278183; ENSG00000096384; ENSG00000080824	5
mdd	Conditioned	NOXALYLGLYCINE	pops	SET	3	0.18347	0.12686	0.0016609	0.424665	0.958223	0.42722	0.972036	0.424665	0.958223	48935	N-OXALYLGLYCINE	ENSG00000186280; ENSG00000107077; ENSG00000135766	3
mdd	Conditioned	NPC17731	pops	SET	2	0.143717	0.084902	0.00090766	0.439149	0.967658	0.44286	0.984054	0.439149	0.967658	48935	NPC_17731	ENSG00000168398; ENSG00000110881	2
mdd	Conditioned	NPC18565	pops	SET	2	0.143717	0.084902	0.00090766	0.439149	0.967658	0.44286	0.984054	0.439149	0.967658	48935	NPC_18565	ENSG00000110881; ENSG00000168398	2
mdd	Conditioned	NPHENYLTHIOUREA	pops	SET	2	-2.01247	-1.4586	-0.015593	0.962357	1	0.9779	1	0.962357	1	48935	N-PHENYLTHIOUREA	ENSG00000172270; ENSG00000077498	2
mdd	Conditioned	NPPB	pops	SET	9	0.589647	0.1671	0.0037888	0.287631	0.84762	0.27772	0.826053	0.287631	0.84762	48935	NPPB	ENSG00000169679; ENSG00000108561; ENSG00000044574; ENSG00000100300; ENSG00000001626; ENSG00000131620; ENSG00000114859; ENSG00000103249; ENSG00000104321	9
mdd	Conditioned	NPROPYLNORAPOMORPHINE	pops	SET	2	1.82493	1.3332	0.014253	0.0562559	0.481215	0.034013	0.286378	0.0562559	0.481215	48935	N-PROPYLNORAPOMORPHINE	ENSG00000108602; ENSG00000170017	2
mdd	Conditioned	NPS2143	pops	SET	3	-0.917849	-0.49551	-0.0064878	0.799353	1	0.82065	1	0.799353	1	48935	NPS_2143	ENSG00000102575; ENSG00000055118; ENSG00000036828	3
mdd	Conditioned	NPY1336PIG	pops	SET	3	-1.48614	-0.90152	-0.011804	0.910336	1	0.93137	1	0.910336	1	48935	NPY-(13-36)_(PIG)	ENSG00000138772; ENSG00000164111; ENSG00000196975	3
mdd	Conditioned	NPY1836HUMANPIG	pops	SET	2	-0.889795	-0.5349	-0.0057184	0.792057	1	0.8132	1	0.792057	1	48935	NPY-(18-36)_(HUMAN,_PIG)	ENSG00000164111; ENSG00000110244	2
mdd	Conditioned	NPY236	pops	SET	2	-1.59185	-1.1791	-0.012606	0.924043	1	0.94428	1	0.924043	1	48935	NPY-(2-36)	ENSG00000138772; ENSG00000164111	2
mdd	Conditioned	NPY236PIG	pops	SET	2	-1.86475	-1.3809	-0.014763	0.951521	1	0.96888	1	0.951521	1	48935	NPY-(2-36)_(PIG)	ENSG00000196975; ENSG00000138772	2
mdd	Conditioned	NPY336PIG	pops	SET	2	-1.59185	-1.1791	-0.012606	0.924043	1	0.94428	1	0.924043	1	48935	NPY-(3-36)_(PIG)	ENSG00000138772; ENSG00000164111	2
mdd	Conditioned	NS004	pops	SET	2	-2.75728	-2.3706	-0.025343	0.990532	1	0.99708	1	0.990532	1	48935	NS004	ENSG00000001626; ENSG00000067560	2
mdd	Conditioned	NS018	pops	SET	7	0.198004	0.076968	0.0015392	0.419388	0.954947	0.42152	0.968453	0.419388	0.954947	48935	NS-018	ENSG00000096968; ENSG00000162434; ENSG00000105639; ENSG00000105397; ENSG00000182580; ENSG00000154928; ENSG00000133216	7
mdd	Conditioned	NS1643	pops	SET	5	1.55887	0.68358	0.011554	0.0837844	0.552783	0.059523	0.390535	0.0837844	0.552783	48935	NS1643	ENSG00000002330; ENSG00000107262; ENSG00000055118; ENSG00000173826; ENSG00000156113	5
mdd	Conditioned	NS1738	pops	SET	2	2.59007	1.8261	0.019522	0.0160626	0.294268	0.004803	0.0826423	0.0160626	0.294268	48935	NS1738	ENSG00000080644; ENSG00000128272	2
mdd	Conditioned	NS2359	pops	SET	3	-0.683876	-0.32426	-0.0042456	0.733552	1	0.75297	1	0.733552	1	48935	NS-2359	ENSG00000103546; ENSG00000142319; ENSG00000276996; ENSG00000108576	4
mdd	Conditioned	NS309	pops	SET	8	3.1638	0.93427	0.019973	0.00584331	0.206297	0.00078021	0.0241952	0.00584331	0.206297	48935	NS309	ENSG00000081181; ENSG00000165527; ENSG00000004059; ENSG00000118520; ENSG00000105642; ENSG00000080709; ENSG00000143603; ENSG00000104783	8
mdd	Conditioned	NS3623	pops	SET	2	1.55188	1.1521	0.012317	0.0846291	0.554989	0.060359	0.393665	0.0846291	0.554989	48935	NS3623	ENSG00000002330; ENSG00000055118	2
mdd	Conditioned	NS383	pops	SET	2	-1.65352	-0.86221	-0.0092176	0.931221	1	0.95088	1	0.931221	1	48935	NS383	ENSG00000130303; ENSG00000169814	2
mdd	Conditioned	NS3861	pops	SET	2	0.0554545	0.044642	0.00047726	0.471726	0.988646	0.47789	1	0.471726	0.988646	48935	NS-3861	ENSG00000080644; ENSG00000117971	2
mdd	Conditioned	NS398	pops	SET	2	-0.157032	-0.082616	-0.00088323	0.551085	1	0.56239	1	0.551085	1	48935	NS-398	ENSG00000157184; ENSG00000073756	2
mdd	Conditioned	NS8	pops	SET	2	1.26321	0.9369	0.010016	0.12712	0.643356	0.10326	0.524169	0.12712	0.643356	48935	NS-8	ENSG00000156113; ENSG00000110680	2
mdd	Conditioned	NS8593	pops	SET	6	2.1516	0.82202	0.015219	0.0334841	0.392465	0.015722	0.178174	0.0334841	0.392465	48935	NS8593	ENSG00000165527; ENSG00000118520; ENSG00000004059; ENSG00000105642; ENSG00000080709; ENSG00000143603	6
mdd	Conditioned	NSC107022	pops	SET	3	-0.955735	-0.37374	-0.0048934	0.808911	1	0.83039	1	0.808911	1	48935		ENSG00000129991; ENSG00000114854; ENSG00000118194	3
mdd	Conditioned	NSC119915	pops	SET	4	-0.0783451	-0.031993	-0.00048368	0.521686	1	0.53122	1	0.521686	1	48935		ENSG00000166888; ENSG00000109971; ENSG00000101224; ENSG00000064655	4
mdd	Conditioned	NSC127133	pops	SET	2	0.304543	0.16107	0.001722	0.381481	0.928929	0.38036	0.932277	0.381481	0.928929	48935		ENSG00000064655; ENSG00000101224	2
mdd	Conditioned	NSC353720	pops	SET	2	-0.544782	-0.2961	-0.0031655	0.689029	1	0.70704	1	0.689029	1	48935		ENSG00000163286; ENSG00000163295	2
mdd	Conditioned	NSC37136	pops	SET	3	0.580443	0.21791	0.0028531	0.290439	0.85055	0.28081	0.829496	0.290439	0.85055	48935		ENSG00000173653; ENSG00000138794; ENSG00000101224	3
mdd	Conditioned	NSC37642	pops	SET	3	0.837975	0.46397	0.0060747	0.21784	0.773473	0.20103	0.722261	0.21784	0.773473	48935		ENSG00000115419; ENSG00000165392; ENSG00000156510	3
mdd	Conditioned	NSC50654	pops	SET	2	2.98421	2.2298	0.023838	0.00804171	0.23234	0.0014238	0.0364402	0.00804171	0.23234	48935		ENSG00000148408; ENSG00000107282; ENSG00000276497	3
mdd	Conditioned	NSC50688	pops	SET	3	0.125658	0.068451	0.00089623	0.445763	0.971774	0.45	0.988941	0.445763	0.971774	48935		ENSG00000165409; ENSG00000167207; ENSG00000087460	3
mdd	Conditioned	NSC60339	pops	SET	2	1.07048	0.59905	0.0064043	0.163898	0.704837	0.14221	0.615246	0.163898	0.704837	48935		ENSG00000116030; ENSG00000177889	2
mdd	Conditioned	NSC60340	pops	SET	3	0.657474	0.32495	0.0042545	0.267398	0.826293	0.25545	0.796593	0.267398	0.826293	48935		ENSG00000177889; ENSG00000116030; ENSG00000154646	3
mdd	Conditioned	NSC625987	pops	SET	2	1.3761	0.61864	0.0066137	0.108843	0.61011	0.084407	0.472049	0.108843	0.61011	48935	NSC-625987	ENSG00000123374; ENSG00000135446	2
mdd	Conditioned	NSC632536	pops	SET	2	-0.563311	-0.30821	-0.003295	0.69516	1	0.71338	1	0.69516	1	48935		ENSG00000127554; ENSG00000291944; ENSG00000133895	3
mdd	Conditioned	NSC632839	pops	SET	4	2.2664	1.1846	0.01791	0.0277409	0.36484	0.011718	0.148683	0.0277409	0.36484	48935	NSC-632839	ENSG00000163904; ENSG00000162607; ENSG00000036672; ENSG00000187555	4
mdd	Conditioned	NSC636819	pops	SET	2	0.872434	0.42628	0.0045572	0.209112	0.765561	0.19149	0.705827	0.209112	0.765561	48935	NSC-636819	ENSG00000066135; ENSG00000127663	2
mdd	Conditioned	NSC663284	pops	SET	4	-0.104796	-0.034746	-0.0005253	0.531579	1	0.54173	1	0.531579	1	48935	NSC-663284	ENSG00000101224; ENSG00000137752; ENSG00000164045; ENSG00000158402	4
mdd	Conditioned	NSC675972	pops	SET	2	-0.263695	-0.17195	-0.0018383	0.590469	1	0.60399	1	0.590469	1	48935		ENSG00000121879; ENSG00000171509	2
mdd	Conditioned	NSC748113	pops	SET	2	-0.141456	-0.085435	-0.00091336	0.545283	1	0.55624	1	0.545283	1	48935		ENSG00000102882; ENSG00000100030	2
mdd	Conditioned	NSC748118	pops	SET	2	-0.141456	-0.085435	-0.00091336	0.545283	1	0.55624	1	0.545283	1	48935		ENSG00000102882; ENSG00000100030	2
mdd	Conditioned	NSC751382	pops	SET	2	-0.0376834	-0.029286	-0.00031309	0.506551	1	0.51503	1	0.506551	1	48935		ENSG00000075886; ENSG00000106211	2
mdd	Conditioned	NSC753574	pops	SET	2	-0.141456	-0.085435	-0.00091336	0.545283	1	0.55624	1	0.545283	1	48935		ENSG00000102882; ENSG00000100030	2
mdd	Conditioned	NSC753576	pops	SET	2	-0.141456	-0.085435	-0.00091336	0.545283	1	0.55624	1	0.545283	1	48935		ENSG00000100030; ENSG00000102882	2
mdd	Conditioned	NSC780521	pops	SET	4	-0.0263918	-0.013165	-0.00019903	0.502317	1	0.51053	1	0.502317	1	48935	NSC_780521	ENSG00000145649; ENSG00000189060; ENSG00000100453; ENSG00000100450	4
mdd	Conditioned	NSC9037	pops	SET	2	0.926125	0.4127	0.0044121	0.196072	0.747545	0.1772	0.680902	0.196072	0.747545	48935		ENSG00000074319; ENSG00000174417	2
mdd	Conditioned	NSC95397	pops	SET	2	0.806973	0.3097	0.003311	0.225903	0.78185	0.20984	0.734095	0.225903	0.78185	48935	NSC-95397	ENSG00000164045; ENSG00000101224	2
mdd	Conditioned	NSC9965	pops	SET	2	1.55585	1.0139	0.01084	0.084147	0.55398	0.05988	0.391866	0.084147	0.55398	48935	NSC-9965	ENSG00000101204; ENSG00000160716	2
mdd	Conditioned	NSTEARYLNLE17NEUROTENSIN611VIP728	pops	SET	2	1.29961	1.2737	0.013617	0.120992	0.631968	0.096872	0.506998	0.120992	0.631968	48935	N-STEARYL-[NLE17]_NEUROTENSIN-(6-11)/VIP-(7-28)	ENSG00000095139; ENSG00000078549	2
mdd	Conditioned	NTZDPA	pops	SET	2	-1.05676	-0.66262	-0.0070839	0.832842	1	0.85468	1	0.832842	1	48935	NTZDPA	ENSG00000110092; ENSG00000132170	2
mdd	Conditioned	NU2058	pops	SET	4	1.08771	0.47933	0.0072466	0.160332	0.700064	0.13837	0.607005	0.160332	0.700064	48935	NU-2058	ENSG00000145386; ENSG00000123374; ENSG00000102882; ENSG00000013441	4
mdd	Conditioned	NU6027	pops	SET	3	0.0675705	0.050386	0.00065971	0.467231	0.985952	0.47306	1	0.467231	0.985952	48935	NU-6027	ENSG00000145386; ENSG00000123374; ENSG00000198793	3
mdd	Conditioned	NU7026	pops	SET	2	1.0432	0.59288	0.0063384	0.169623	0.714452	0.14844	0.627299	0.169623	0.714452	48935	NU-7026	ENSG00000136935; ENSG00000253729	2
mdd	Conditioned	NU7441	pops	SET	4	0.975715	0.34955	0.0052846	0.184556	0.735625	0.16461	0.660938	0.184556	0.735625	48935	NU-7441	ENSG00000149311; ENSG00000136935; ENSG00000121879; ENSG00000253729	4
mdd	Conditioned	NUCLEOLINANTAGONISTIPP204106N	pops	SET	2	1.63427	1.1688	0.012495	0.0750081	0.531838	0.051114	0.358969	0.0750081	0.531838	48935	NUCLEOLIN_ANTAGONIST_IPP-204106N	ENSG00000181163; ENSG00000115053	2
mdd	Conditioned	NUTLIN3	pops	SET	2	1.45184	0.85894	0.0091827	0.0977589	0.585728	0.073284	0.438143	0.0977589	0.585728	48935	NUTLIN-3	ENSG00000135679; ENSG00000141510	2
mdd	Conditioned	NV128	pops	SET	41	-1.39951	-0.17855	-0.0086332	0.897674	1	0.91916	1	0.897674	1	48935	NV-128	ENSG00000110717; ENSG00000109390; ENSG00000151366; ENSG00000168653; ENSG00000164182; ENSG00000125356; ENSG00000004779; ENSG00000189043; ENSG00000158864; ENSG00000119421; ENSG00000184752; ENSG00000139180; ENSG00000090266; ENSG00000186010; ENSG00000115286; ENSG00000178127; ENSG00000160194; ENSG00000131495; ENSG00000147684; ENSG00000123545; ENSG00000140990; ENSG00000291930; ENSG00000165264; ENSG00000184983; ENSG00000273397; ENSG00000277365; ENSG00000272765; ENSG00000281013; ENSG00000099795; ENSG00000267855; ENSG00000145494; ENSG00000119013; ENSG00000166136; ENSG00000023228; ENSG00000283447; ENSG00000183648; ENSG00000167792; ENSG00000137806; ENSG00000174886; ENSG00000292058; ENSG00000130414; ENSG00000136521; ENSG00000164258; ENSG00000178057; ENSG00000147123; ENSG00000170906; ENSG00000274359; ENSG00000275724; ENSG00000277722; ENSG00000275605; ENSG00000276220; ENSG00000276766; ENSG00000273642; ENSG00000278365; ENSG00000276061; ENSG00000213619; ENSG00000185633; ENSG00000065518; ENSG00000128609; ENSG00000198695; ENSG00000212907; ENSG00000198888; ENSG00000198763; ENSG00000198786; ENSG00000198886; ENSG00000198840	66
mdd	Conditioned	NVALERICACID	pops	SET	2	-1.15881	-0.48693	-0.0052057	0.854745	1	0.87672	1	0.854745	1	48935	N-VALERIC_ACID	ENSG00000149925; ENSG00000185897	2
mdd	Conditioned	NVPAAM077	pops	SET	2	1.46602	1.0932	0.011688	0.0958072	0.582256	0.071321	0.431831	0.0958072	0.582256	48935	NVP-AAM077	ENSG00000183454; ENSG00000273079	2
mdd	Conditioned	NVPBGJ398	pops	SET	5	-2.71909	-1.1061	-0.018695	0.989828	1	0.99672	1	0.989828	1	48935	NVP-BGJ398	ENSG00000077782; ENSG00000066468; ENSG00000068078; ENSG00000160867; ENSG00000128052	5
mdd	Conditioned	NVPCLR457	pops	SET	2	-1.01795	-0.70986	-0.0075889	0.823912	1	0.84564	1	0.823912	1	48935	NVP-CLR457	ENSG00000057593; ENSG00000198734	2
mdd	Conditioned	NVPHSP990	pops	SET	2	-1.24304	-0.46553	-0.0049769	0.871161	1	0.89307	1	0.871161	1	48935	NVP-HSP990	ENSG00000080824; ENSG00000096384	2
mdd	Conditioned	NVPTAE226	pops	SET	6	-0.744009	-0.28407	-0.0052595	0.751551	1	0.77156	1	0.751551	1	48935	NVP-TAE226	ENSG00000169398; ENSG00000143924; ENSG00000015413; ENSG00000151726; ENSG00000123983; ENSG00000108963	6
mdd	Conditioned	NVPTAE684	pops	SET	3	0.916916	0.55688	0.0072913	0.198257	0.750908	0.1796	0.684572	0.198257	0.750908	48935	NVP-TAE684	ENSG00000133083; ENSG00000171094; ENSG00000171105	3
mdd	Conditioned	NXN188	pops	SET	3	1.13362	0.53068	0.0069483	0.151062	0.684782	0.12848	0.585725	0.151062	0.684782	48935	NXN-188	ENSG00000179546; ENSG00000135312; ENSG00000089250	3
mdd	Conditioned	NYLIDRIN	pops	SET	2	0.841273	0.61105	0.0065325	0.216981	0.772395	0.20011	0.721178	0.216981	0.772395	48935	NYLIDRIN	ENSG00000169252; ENSG00000055118	2
mdd	Conditioned	NYSTATIN	pops	SET	3	0.133562	0.065313	0.00085515	0.442878	0.970091	0.44688	0.986626	0.442878	0.970091	48935	NYSTATIN	ENSG00000176697; ENSG00000122194; ENSG00000181856; ENSG00000288174	4
mdd	Conditioned	O6BENZYLGUANINE	pops	SET	2	-1.27356	-0.94869	-0.010142	0.876726	1	0.89858	1	0.876726	1	48935	O6-BENZYLGUANINE	ENSG00000197408; ENSG00000170430	2
mdd	Conditioned	OAG	pops	SET	2	2.52966	1.5994	0.017098	0.0178135	0.30554	0.0057144	0.0925634	0.0178135	0.30554	48935	OAG	ENSG00000157087; ENSG00000174437	2
mdd	Conditioned	OBATOCLAX	pops	SET	9	-0.0948299	-0.023551	-0.000534	0.527863	1	0.53777	1	0.527863	1	48935	OBATOCLAX	ENSG00000171791; ENSG00000171552; ENSG00000188394; ENSG00000172209; ENSG00000283812; ENSG00000128285; ENSG00000140379; ENSG00000258643; ENSG00000129473; ENSG00000137875; ENSG00000143384	11
mdd	Conditioned	OBEFAZIMOD	pops	SET	2	0.271807	0.13237	0.0014151	0.392965	0.936899	0.39289	0.945123	0.392965	0.936899	48935	OBEFAZIMOD	ENSG00000114503; ENSG00000136937	2
mdd	Conditioned	OBEXELIMAB	pops	SET	2	-0.56071	-0.35401	-0.0037846	0.694285	1	0.7125	1	0.694285	1	48935	OBEXELIMAB	ENSG00000072694; ENSG00000177455	2
mdd	Conditioned	OBP801	pops	SET	2	-0.0421363	-0.02733	-0.00029218	0.508221	1	0.5168	1	0.508221	1	48935	OBP-801	ENSG00000116478; ENSG00000048052	2
mdd	Conditioned	OC000459	pops	SET	2	-0.556618	-0.33352	-0.0035656	0.692948	1	0.7111	1	0.692948	1	48935	OC000459	ENSG00000183134; ENSG00000111701	2
mdd	Conditioned	OCINAPLON	pops	SET	3	2.29191	1.3919	0.018225	0.0265936	0.359601	0.01096	0.14283	0.0265936	0.359601	48935	OCINAPLON	ENSG00000022355; ENSG00000151834; ENSG00000011677; ENSG00000186297	4
mdd	Conditioned	OCLACITINIB	pops	SET	4	1.2346	0.62619	0.0094668	0.132136	0.654264	0.1085	0.537058	0.132136	0.654264	48935	OCLACITINIB	ENSG00000133216; ENSG00000154928; ENSG00000182580; ENSG00000105397	4
mdd	Conditioned	OCRIPLASMIN	pops	SET	35	-6.37762	-1.0907	-0.048731	0.999997	1	1	1	0.999997	1	48935	OCRIPLASMIN	ENSG00000163359; ENSG00000081052; ENSG00000080573; ENSG00000058085; ENSG00000196739; ENSG00000164692; ENSG00000197565; ENSG00000172037; ENSG00000135862; ENSG00000188153; ENSG00000171502; ENSG00000134871; ENSG00000142173; ENSG00000108821; ENSG00000204248; ENSG00000223699; ENSG00000227801; ENSG00000230930; ENSG00000235708; ENSG00000232541; ENSG00000206290; ENSG00000115414; ENSG00000101680; ENSG00000204291; ENSG00000172752; ENSG00000053747; ENSG00000130635; ENSG00000187498; ENSG00000204262; ENSG00000130702; ENSG00000112769; ENSG00000196878; ENSG00000169031; ENSG00000206384; ENSG00000142156; ENSG00000139219; ENSG00000168542; ENSG00000291748; ENSG00000215018; ENSG00000196569; ENSG00000091136; ENSG00000050555; ENSG00000091128; ENSG00000182871; ENSG00000060718; ENSG00000292234	46
mdd	Conditioned	OCTANOL	pops	SET	16	-2.1425	-0.47497	-0.014356	0.970122	1	0.98392	1	0.970122	1	48935	OCTANOL	ENSG00000171860; ENSG00000169562; ENSG00000039537; ENSG00000244731; ENSG00000244207; ENSG00000227746; ENSG00000206340; ENSG00000157131; ENSG00000176919; ENSG00000166278; ENSG00000231543; ENSG00000204364; ENSG00000235017; ENSG00000226560; ENSG00000206372; ENSG00000235696; ENSG00000197405; ENSG00000159189; ENSG00000123838; ENSG00000159403; ENSG00000288512; ENSG00000149260; ENSG00000224389; ENSG00000228267; ENSG00000236625; ENSG00000224639; ENSG00000228454; ENSG00000112936; ENSG00000021852; ENSG00000125730; ENSG00000123843; ENSG00000232621; ENSG00000182326; ENSG00000164823; ENSG00000106804	35
mdd	Conditioned	OCTOPAMINE	pops	SET	4	-1.20555	-0.58732	-0.0088792	0.864031	1	0.88599	1	0.864031	1	48935	OCTOPAMINE	ENSG00000165269; ENSG00000166736; ENSG00000126218; ENSG00000146399	4
mdd	Conditioned	OCTREOTIDE	pops	SET	11	-2.07691	-0.53605	-0.013436	0.966391	1	0.98109	1	0.966391	1	48935	OCTREOTIDE	ENSG00000278195; ENSG00000180616; ENSG00000162009; ENSG00000139874; ENSG00000132671; ENSG00000105329; ENSG00000146678; ENSG00000116824; ENSG00000005381; ENSG00000064547; ENSG00000042832; ENSG00000186575	12
mdd	Conditioned	ODANACATIB	pops	SET	4	0.795841	0.29509	0.0044612	0.228834	0.785327	0.21307	0.738531	0.228834	0.785327	48935	ODANACATIB	ENSG00000170345; ENSG00000125740; ENSG00000143387; ENSG00000165457	4
mdd	Conditioned	ODELEPRAN	pops	SET	3	0.0956632	0.052962	0.00069344	0.456799	0.978837	0.46189	0.997202	0.456799	0.978837	48935	ODELEPRAN	ENSG00000116329; ENSG00000082556; ENSG00000112038	3
mdd	Conditioned	ODEVIXIBAT	pops	SET	6	-1.23295	-0.48641	-0.0090059	0.869271	1	0.8912	1	0.869271	1	48935	ODEVIXIBAT	ENSG00000125255; ENSG00000134250; ENSG00000081923; ENSG00000073734; ENSG00000276582; ENSG00000026508; ENSG00000101384	7
mdd	Conditioned	ODM203	pops	SET	2	-2.29571	-1.2715	-0.013594	0.977385	1	0.98915	1	0.977385	1	48935	ODM-203	ENSG00000077782; ENSG00000066468	2
mdd	Conditioned	ODRONEXTAMAB	pops	SET	5	-1.8403	-0.75907	-0.01283	0.94948	1	0.96713	1	0.94948	1	48935	ODRONEXTAMAB	ENSG00000156738; ENSG00000167286; ENSG00000198851; ENSG00000160654; ENSG00000171766	5
mdd	Conditioned	OF1	pops	SET	3	-0.0898324	-0.046473	-0.00060848	0.525972	1	0.53579	1	0.525972	1	48935	OF-1	ENSG00000178445; ENSG00000023909; ENSG00000100425	3
mdd	Conditioned	OFAMIDINE	pops	SET	6	-1.39069	-0.66101	-0.012239	0.896325	1	0.91783	1	0.896325	1	48935	O-F-AMIDINE	ENSG00000117115; ENSG00000291387; ENSG00000159339; ENSG00000280908; ENSG00000142619; ENSG00000280549; ENSG00000142623; ENSG00000281459; ENSG00000176153; ENSG00000182771	10
mdd	Conditioned	OFLOXACIN	pops	SET	5	-0.203249	-0.092956	-0.0015712	0.568221	1	0.58053	1	0.568221	1	48935	OFLOXACIN	ENSG00000103222; ENSG00000278183; ENSG00000104687; ENSG00000104765; ENSG00000125538; ENSG00000109471	6
mdd	Conditioned	OGL002	pops	SET	2	2.12196	1.3341	0.014262	0.0351297	0.398813	0.01693	0.187098	0.0351297	0.398813	48935	OG-L002	ENSG00000164949; ENSG00000004487	2
mdd	Conditioned	OGLEMILAST	pops	SET	4	3.21965	1.1687	0.017669	0.0052861	0.198276	0.00064287	0.0210006	0.0052861	0.198276	48935	OGLEMILAST	ENSG00000184588; ENSG00000065989; ENSG00000113448; ENSG00000105650; ENSG00000285188	5
mdd	Conditioned	OHLVA	pops	SET	2	-1.66892	-1.2359	-0.013213	0.932919	1	0.95242	1	0.932919	1	48935	OH-LVA	ENSG00000091262; ENSG00000275331; ENSG00000103569	3
mdd	Conditioned	OICR9429	pops	SET	2	0.249232	0.18579	0.0019862	0.401038	0.943017	0.40159	0.952815	0.401038	0.943017	48935	OICR-9429	ENSG00000245848; ENSG00000288611; ENSG00000196363	3
mdd	Conditioned	OKADAICACID	pops	SET	2	-0.672153	-0.5644	-0.0060339	0.729967	1	0.74925	1	0.729967	1	48935	OKADAIC_ACID	ENSG00000172531; ENSG00000110169	2
mdd	Conditioned	OL135	pops	SET	2	2.8726	1.6566	0.017711	0.00980786	0.244202	0.0020379	0.0465544	0.00980786	0.244202	48935	OL135	ENSG00000132693; ENSG00000072832	2
mdd	Conditioned	OLANZAPINE	pops	SET	62	2.57483	0.31534	0.018738	0.0164881	0.297647	0.005019	0.0850432	0.0164881	0.297647	48935	OLANZAPINE	ENSG00000168830; ENSG00000007933; ENSG00000115008; ENSG00000018625; ENSG00000070748; ENSG00000144228; ENSG00000276158; ENSG00000178188; ENSG00000065882; ENSG00000134202; ENSG00000183117; ENSG00000128829; ENSG00000112425; ENSG00000109181; ENSG00000275190; ENSG00000010310; ENSG00000131791; ENSG00000222321; ENSG00000174502; ENSG00000010932; ENSG00000118495; ENSG00000155093; ENSG00000282185; ENSG00000147246; ENSG00000069696; ENSG00000149295; ENSG00000151577; ENSG00000102468; ENSG00000120907; ENSG00000170214; ENSG00000150594; ENSG00000274286; ENSG00000184160; ENSG00000043591; ENSG00000169252; ENSG00000188778; ENSG00000168539; ENSG00000181072; ENSG00000133019; ENSG00000180720; ENSG00000184984; ENSG00000184845; ENSG00000276825; ENSG00000169676; ENSG00000022355; ENSG00000151834; ENSG00000011677; ENSG00000109158; ENSG00000186297; ENSG00000145863; ENSG00000163288; ENSG00000145864; ENSG00000166206; ENSG00000187730; ENSG00000102287; ENSG00000163285; ENSG00000113327; ENSG00000182256; ENSG00000094755; ENSG00000268089; ENSG00000196639; ENSG00000113749; ENSG00000134489; ENSG00000178394; ENSG00000135312; ENSG00000179546; ENSG00000179097; ENSG00000135914; ENSG00000166736; ENSG00000157219; ENSG00000158748; ENSG00000148680	72
mdd	Conditioned	OLAPARIB	pops	SET	16	2.83038	0.54397	0.016442	0.0105666	0.250401	0.0023272	0.051068	0.0105666	0.250401	48935	OLAPARIB	ENSG00000183765; ENSG00000041880; ENSG00000143799; ENSG00000167258; ENSG00000129484; ENSG00000291803; ENSG00000083093; ENSG00000115524; ENSG00000149311; ENSG00000182054; ENSG00000139618; ENSG00000168769; ENSG00000187741; ENSG00000113318; ENSG00000163930; ENSG00000117713; ENSG00000221914; ENSG00000147050	18
mdd	Conditioned	OLARATUMAB	pops	SET	2	-1.53973	-1.1499	-0.012293	0.917556	1	0.93817	1	0.917556	1	48935	OLARATUMAB	ENSG00000197635; ENSG00000134853	2
mdd	Conditioned	OLEAMIDE	pops	SET	3	-0.736715	-0.44085	-0.0057721	0.749421	1	0.76935	1	0.749421	1	48935	OLEAMIDE	ENSG00000196136; ENSG00000148680; ENSG00000188257	3
mdd	Conditioned	OLEANOLICACID	pops	SET	6	-0.0373279	-0.012528	-0.00023195	0.506419	1	0.51489	1	0.506419	1	48935	OLEANOLIC_ACID	ENSG00000072778; ENSG00000128645; ENSG00000198074; ENSG00000082701; ENSG00000196396; ENSG00000179921	6
mdd	Conditioned	OLECLUMAB	pops	SET	2	-1.43473	-0.66824	-0.007144	0.902975	1	0.92431	1	0.902975	1	48935	OLECLUMAB	ENSG00000135318; ENSG00000183625	2
mdd	Conditioned	OLEICACID	pops	SET	3	-1.31561	-0.51851	-0.0067888	0.88404	1	0.90584	1	0.88404	1	48935	OLEIC_ACID	ENSG00000173208; ENSG00000124207; ENSG00000198099	3
mdd	Conditioned	OLEOYLESTRONE	pops	SET	2	1.87571	1.3148	0.014056	0.0520248	0.46759	0.03036	0.268268	0.0520248	0.46759	48935	OLEOYLESTRONE	ENSG00000164082; ENSG00000198822	2
mdd	Conditioned	OLEOYLETHANOLAMIDE	pops	SET	3	-1.63218	-0.85559	-0.011202	0.928804	1	0.94867	1	0.928804	1	48935	OLEOYLETHANOLAMIDE	ENSG00000118432; ENSG00000147262; ENSG00000135898; ENSG00000186951	4
mdd	Conditioned	OLESOXIME	pops	SET	4	0.913049	0.35398	0.0053515	0.19918	0.752432	0.18061	0.686618	0.19918	0.752432	48935	OLESOXIME	ENSG00000100300; ENSG00000213585; ENSG00000078668; ENSG00000165637	4
mdd	Conditioned	OLEUROPEIN	pops	SET	2	-1.1892	-0.49121	-0.0052514	0.860821	1	0.88281	1	0.860821	1	48935	OLEUROPEIN	ENSG00000176171; ENSG00000164850	2
mdd	Conditioned	OLINCIGUAT	pops	SET	3	1.24725	0.81392	0.010657	0.129902	0.649698	0.10616	0.531334	0.129902	0.649698	48935	OLINCIGUAT	ENSG00000123201; ENSG00000061918; ENSG00000164116; ENSG00000152402	4
mdd	Conditioned	OLMESARTANMEDOXOMIL	pops	SET	4	1.96703	0.7601	0.011491	0.0450451	0.43937	0.0246	0.234716	0.0450451	0.43937	48935	OLMESARTAN_MEDOXOMIL	ENSG00000144891; ENSG00000117054; ENSG00000134538; ENSG00000163631	4
mdd	Conditioned	OLODATEROL	pops	SET	2	-0.10554	-0.078643	-0.00084075	0.531846	1	0.54203	1	0.531846	1	48935	OLODATEROL	ENSG00000159842; ENSG00000278741; ENSG00000276016; ENSG00000169252	4
mdd	Conditioned	OLOMOUCINE	pops	SET	4	0.170665	0.091888	0.0013892	0.429304	0.961334	0.43224	0.975203	0.429304	0.961334	48935	OLOMOUCINE	ENSG00000123374; ENSG00000164885; ENSG00000170312; ENSG00000100030	4
mdd	Conditioned	OLOPATADINE	pops	SET	6	-2.95787	-0.79132	-0.014651	0.993533	1	0.99845	1	0.993533	1	48935	OLOPATADINE	ENSG00000196639; ENSG00000160678; ENSG00000163221; ENSG00000189171; ENSG00000271853; ENSG00000196754; ENSG00000160307	7
mdd	Conditioned	OLORINAB	pops	SET	2	0.375965	0.16221	0.0017341	0.356794	0.909526	0.35348	0.908628	0.356794	0.909526	48935	OLORINAB	ENSG00000134940; ENSG00000188822	2
mdd	Conditioned	OLSALAZINE	pops	SET	8	-0.272369	-0.082811	-0.0017703	0.593645	1	0.60733	1	0.593645	1	48935	OLSALAZINE	ENSG00000118058; ENSG00000133895; ENSG00000132170; ENSG00000073756; ENSG00000095303; ENSG00000012779; ENSG00000111537; ENSG00000137364; ENSG00000275565	9
mdd	Conditioned	OLTIPRAZ	pops	SET	4	1.93395	0.87718	0.013261	0.0474614	0.448884	0.026569	0.246101	0.0474614	0.448884	48935	OLTIPRAZ	ENSG00000179218; ENSG00000179295; ENSG00000196396; ENSG00000214274	4
mdd	Conditioned	OLVANIL	pops	SET	2	0.383528	0.28014	0.0029949	0.354221	0.907264	0.35067	0.906652	0.354221	0.907264	48935	OLVANIL	ENSG00000248144; ENSG00000231635; ENSG00000118432; ENSG00000147262; ENSG00000196689	5
mdd	Conditioned	OMACETAXINE	pops	SET	2	-0.272716	-0.20367	-0.0021774	0.593779	1	0.60746	1	0.593779	1	48935	OMACETAXINE	ENSG00000186716; ENSG00000097007	2
mdd	Conditioned	OMADACYCLINE	pops	SET	2	-0.319934	-0.17733	-0.0018958	0.610934	1	0.62549	1	0.610934	1	48935	OMADACYCLINE	ENSG00000168028; ENSG00000171421	2
mdd	Conditioned	OMALIZUMAB	pops	SET	3	-1.06402	-0.39689	-0.0051965	0.834469	1	0.85633	1	0.834469	1	48935	OMALIZUMAB	ENSG00000211891; ENSG00000179639; ENSG00000291905; ENSG00000149534; ENSG00000145888	5
mdd	Conditioned	OMAPATRILAT	pops	SET	3	-1.34878	-0.66105	-0.0086552	0.889583	1	0.91129	1	0.889583	1	48935	OMAPATRILAT	ENSG00000181856; ENSG00000288174; ENSG00000159640; ENSG00000196549	4
mdd	Conditioned	OMARIGLIPTIN	pops	SET	2	-1.33229	-0.99538	-0.010641	0.886851	1	0.90861	1	0.886851	1	48935	OMARIGLIPTIN	ENSG00000196730; ENSG00000197635	2
mdd	Conditioned	OMBRABULIN	pops	SET	13	-2.24506	-0.51816	-0.014119	0.975162	1	0.98761	1	0.975162	1	48935	OMBRABULIN	ENSG00000176014; ENSG00000261456; ENSG00000137267; ENSG00000137285; ENSG00000258947; ENSG00000198033; ENSG00000104833; ENSG00000123416; ENSG00000167553; ENSG00000167552; ENSG00000196230; ENSG00000127824; ENSG00000101162; ENSG00000152086; ENSG00000188229; ENSG00000235067; ENSG00000232575; ENSG00000227739; ENSG00000224156; ENSG00000229684; ENSG00000183311; ENSG00000232421; ENSG00000292120	23
mdd	Conditioned	OMECAMTIVMECARBIL	pops	SET	8	-2.70275	-0.71631	-0.015313	0.989509	1	0.99656	1	0.989509	1	48935	OMECAMTIV_MECARBIL	ENSG00000198336; ENSG00000160808; ENSG00000106631; ENSG00000111245; ENSG00000092054; ENSG00000197616; ENSG00000078814; ENSG00000134571	8
mdd	Conditioned	OMEPRAZOLE	pops	SET	10	-0.732119	-0.217	-0.0051862	0.748086	1	0.76795	1	0.748086	1	48935	OMEPRAZOLE	ENSG00000049860; ENSG00000140287; ENSG00000146469; ENSG00000006128; ENSG00000169679; ENSG00000197901; ENSG00000149452; ENSG00000186009; ENSG00000105675; ENSG00000114859	10
mdd	Conditioned	OMIDENEPAG	pops	SET	2	-0.57019	-0.37478	-0.0040067	0.697406	1	0.71572	1	0.697406	1	48935	OMIDENEPAG	ENSG00000125384; ENSG00000130208	2
mdd	Conditioned	OMIGAPIL	pops	SET	2	0.541006	0.32337	0.003457	0.302632	0.862615	0.29426	0.846439	0.302632	0.862615	48935	OMIGAPIL	ENSG00000196470; ENSG00000111640	2
mdd	Conditioned	OMIPALISIB	pops	SET	11	1.16289	0.31398	0.00787	0.145364	0.676498	0.12245	0.573178	0.145364	0.676498	48935	OMIPALISIB	ENSG00000145675; ENSG00000141506; ENSG00000117461; ENSG00000276231; ENSG00000105379; ENSG00000196455; ENSG00000105647; ENSG00000121879; ENSG00000051382; ENSG00000105851; ENSG00000171608; ENSG00000198793	12
mdd	Conditioned	ON123300	pops	SET	4	1.23672	0.4587	0.0069347	0.131755	0.653364	0.1081	0.536113	0.131755	0.653364	48935	ON123300	ENSG00000135446; ENSG00000074590; ENSG00000113721; ENSG00000187840	4
mdd	Conditioned	ONAPRISTONE	pops	SET	2	-0.15889	-0.11861	-0.001268	0.551798	1	0.56312	1	0.551798	1	48935	ONAPRISTONE	ENSG00000082175; ENSG00000151623	2
mdd	Conditioned	ONARTUZUMAB	pops	SET	2	-1.28984	-0.83949	-0.0089748	0.87959	1	0.90144	1	0.87959	1	48935	ONARTUZUMAB	ENSG00000105976; ENSG00000069696; ENSG00000276825	3
mdd	Conditioned	ONDANSETRON	pops	SET	11	-1.19321	-0.49709	-0.01246	0.861611	1	0.8836	1	0.861611	1	48935	ONDANSETRON	ENSG00000166736; ENSG00000149305; ENSG00000167165; ENSG00000244474; ENSG00000241635; ENSG00000242515; ENSG00000241119; ENSG00000244122; ENSG00000288705; ENSG00000242366; ENSG00000288702; ENSG00000108849; ENSG00000104687	13
mdd	Conditioned	ONO4817	pops	SET	2	-0.348636	-0.20937	-0.0022383	0.62123	1	0.63631	1	0.62123	1	48935	ONO-4817	ENSG00000167969; ENSG00000118113	2
mdd	Conditioned	ONO7475	pops	SET	3	-1.89899	-1.0802	-0.014143	0.954264	1	0.9712	1	0.954264	1	48935	ONO-7475	ENSG00000122025; ENSG00000167601; ENSG00000153208	3
mdd	Conditioned	ONOAE3208	pops	SET	2	-1.98764	-0.99394	-0.010626	0.960719	1	0.97657	1	0.960719	1	48935	ONO-AE3-208	ENSG00000103375; ENSG00000171522	2
mdd	Conditioned	ONTERNABEZ	pops	SET	2	-0.663877	-0.27525	-0.0029426	0.727396	1	0.74661	1	0.727396	1	48935	ONTERNABEZ	ENSG00000101958; ENSG00000145888; ENSG00000188822	3
mdd	Conditioned	ONVANSERTIB	pops	SET	5	-3.01262	-1.1551	-0.019524	0.994174	1	0.9987	1	0.994174	1	48935	ONVANSERTIB	ENSG00000166851; ENSG00000121769; ENSG00000145384; ENSG00000147647; ENSG00000163586	5
mdd	Conditioned	ONZIGOLIDE	pops	SET	3	2.5107	1.3439	0.017595	0.0184035	0.310148	0.0060311	0.0963539	0.0184035	0.310148	48935	ONZIGOLIDE	ENSG00000180616; ENSG00000162009; ENSG00000149295	3
mdd	Conditioned	OPAGANIB	pops	SET	3	-0.657312	-0.2717	-0.0035574	0.725357	1	0.7445	1	0.725357	1	48935	OPAGANIB	ENSG00000179639; ENSG00000291905; ENSG00000176170; ENSG00000063176	4
mdd	Conditioned	OPC14523	pops	SET	3	0.451539	0.18747	0.0024545	0.33145	0.890301	0.32581	0.8834	0.33145	0.890301	48935	OPC-14523	ENSG00000101856; ENSG00000178394; ENSG00000108576; ENSG00000147955	4
mdd	Conditioned	OPC21268	pops	SET	4	-1.21659	-0.64012	-0.0096775	0.86616	1	0.88811	1	0.86616	1	48935	OPC-21268	ENSG00000091262; ENSG00000275331; ENSG00000103569; ENSG00000078061; ENSG00000166148; ENSG00000126895; ENSG00000180914	7
mdd	Conditioned	OPC51803	pops	SET	2	-1.66892	-1.2359	-0.013213	0.932919	1	0.95242	1	0.932919	1	48935	OPC-51803	ENSG00000091262; ENSG00000275331; ENSG00000103569; ENSG00000126895	4
mdd	Conditioned	OPHIOBOLINO	pops	SET	5	0.177853	0.078248	0.0013226	0.426714	0.959617	0.42942	0.973261	0.426714	0.959617	48935	OPHIOBOLIN_O	ENSG00000102882; ENSG00000188130; ENSG00000185386; ENSG00000156711; ENSG00000112062	5
mdd	Conditioned	OPIATE	pops	SET	6	0.234839	0.091484	0.0016938	0.406155	0.946629	0.40717	0.95749	0.406155	0.946629	48935	OPIATE	ENSG00000007171; ENSG00000180176; ENSG00000164082; ENSG00000121807; ENSG00000176697; ENSG00000137869	6
mdd	Conditioned	OPICINUMAB	pops	SET	2	1.11808	0.76519	0.0081804	0.154144	0.690005	0.13178	0.592534	0.154144	0.690005	48935	OPICINUMAB	ENSG00000169783; ENSG00000116157	2
mdd	Conditioned	OPNURASIB	pops	SET	2	0.921878	0.53787	0.0057503	0.197074	0.749266	0.1783	0.682793	0.197074	0.749266	48935	OPNURASIB	ENSG00000046653; ENSG00000213281; ENSG00000174775; ENSG00000276536	4
mdd	Conditioned	OPORTUZUMABMONATOX	pops	SET	2	-0.316538	-0.19249	-0.0020579	0.609708	1	0.6242	1	0.609708	1	48935	OPORTUZUMAB_MONATOX	ENSG00000167658; ENSG00000119888	2
mdd	Conditioned	OPROZOMIB	pops	SET	37	-0.00444943	-0.00060232	-2.7669e-05	0.494101	1	0.50177	1	0.494101	1	48935	OPROZOMIB	ENSG00000121335; ENSG00000282673; ENSG00000275517; ENSG00000251655; ENSG00000100804; ENSG00000126067; ENSG00000173692; ENSG00000008018; ENSG00000281184; ENSG00000175166; ENSG00000277791; ENSG00000275903; ENSG00000127922; ENSG00000163636; ENSG00000197170; ENSG00000129084; ENSG00000106588; ENSG00000205220; ENSG00000136930; ENSG00000143106; ENSG00000108671; ENSG00000165916; ENSG00000159352; ENSG00000100902; ENSG00000100764; ENSG00000159377; ENSG00000103035; ENSG00000130706; ENSG00000100567; ENSG00000240065; ENSG00000239836; ENSG00000243067; ENSG00000240118; ENSG00000242711; ENSG00000240508; ENSG00000243958; ENSG00000243594; ENSG00000185627; ENSG00000041357; ENSG00000154611; ENSG00000100519; ENSG00000108344; ENSG00000087191; ENSG00000161057; ENSG00000222028; ENSG00000099341; ENSG00000101182; ENSG00000142507; ENSG00000013275; ENSG00000281221; ENSG00000204264; ENSG00000115233; ENSG00000235715; ENSG00000236443; ENSG00000230669; ENSG00000230034; ENSG00000226201; ENSG00000206298; ENSG00000231631	59
mdd	Conditioned	OR486	pops	SET	2	-0.12042	-0.074912	-0.00080087	0.537457	1	0.54792	1	0.537457	1	48935	OR-486	ENSG00000093010; ENSG00000100299	2
mdd	Conditioned	ORALAZACITIDINE	pops	SET	2	1.89836	1.3067	0.01397	0.050218	0.460546	0.028833	0.259174	0.050218	0.460546	48935	ORAL_AZACITIDINE	ENSG00000130816; ENSG00000143799	2
mdd	Conditioned	ORALCONTRACEPTIVE	pops	SET	9	-2.90644	-0.81796	-0.018546	0.992874	1	0.99817	1	0.992874	1	48935	ORAL_CONTRACEPTIVE	ENSG00000174697; ENSG00000106366; ENSG00000104368; ENSG00000104687; ENSG00000146678; ENSG00000047457; ENSG00000181019; ENSG00000172179; ENSG00000134200	9
mdd	Conditioned	ORANTINIB	pops	SET	10	-2.53202	-0.6998	-0.016725	0.985448	1	0.99432	1	0.985448	1	48935	ORANTINIB	ENSG00000113721; ENSG00000077782; ENSG00000160867; ENSG00000128052; ENSG00000068078; ENSG00000066468; ENSG00000134853; ENSG00000087586; ENSG00000178999; ENSG00000146648	10
mdd	Conditioned	ORCIPRENALINE	pops	SET	2	-0.10554	-0.078643	-0.00084075	0.531846	1	0.54203	1	0.531846	1	48935	ORCIPRENALINE	ENSG00000169252; ENSG00000159842; ENSG00000278741; ENSG00000276016	4
mdd	Conditioned	OREXINA	pops	SET	2	0.143881	0.097318	0.0010404	0.439093	0.967658	0.4428	0.984054	0.439093	0.967658	48935	OREXIN-A	ENSG00000034053; ENSG00000276495; ENSG00000166313	3
mdd	Conditioned	OREXINB	pops	SET	2	0.143881	0.097318	0.0010404	0.439093	0.967658	0.4428	0.984054	0.439093	0.967658	48935	OREXIN-B	ENSG00000166313; ENSG00000034053; ENSG00000276495	3
mdd	Conditioned	ORG12962	pops	SET	2	-1.20684	-0.57786	-0.0061778	0.864286	1	0.88625	1	0.864286	1	48935	ORG_12962	ENSG00000102468; ENSG00000135914; ENSG00000147246	3
mdd	Conditioned	ORG25543	pops	SET	2	0.17927	0.13382	0.0014307	0.426211	0.959254	0.42886	0.973163	0.426211	0.959254	48935	ORG_25543	ENSG00000109738; ENSG00000165970	2
mdd	Conditioned	ORG27569	pops	SET	2	0.52383	0.24158	0.0025827	0.308061	0.868059	0.3002	0.853371	0.308061	0.868059	48935	ORG27569	ENSG00000134940; ENSG00000118432	2
mdd	Conditioned	ORLISTAT	pops	SET	13	-0.0578978	-0.013749	-0.00037462	0.514068	1	0.52308	1	0.514068	1	48935	ORLISTAT	ENSG00000164535; ENSG00000175535; ENSG00000134780; ENSG00000163686; ENSG00000182333; ENSG00000119969; ENSG00000169710; ENSG00000213145; ENSG00000106366; ENSG00000143641; ENSG00000182809; ENSG00000175445; ENSG00000118432	13
mdd	Conditioned	ORN0829HYDRATE	pops	SET	2	2.22369	1.7794	0.019023	0.0297494	0.373546	0.013093	0.158826	0.0297494	0.373546	48935	ORN-0829_HYDRATE	ENSG00000137252; ENSG00000121764	2
mdd	Conditioned	ORNITHINE	pops	SET	2	-0.716784	-0.47879	-0.0051186	0.743523	1	0.76324	1	0.743523	1	48935	ORNITHINE	ENSG00000173612; ENSG00000014257	2
mdd	Conditioned	ORP101	pops	SET	2	0.174975	0.12232	0.0013077	0.42776	0.960468	0.43055	0.973972	0.42776	0.960468	48935	ORP-101	ENSG00000112038; ENSG00000082556	2
mdd	Conditioned	ORPHANINFQ	pops	SET	2	2.08836	0.85136	0.0091017	0.037108	0.407056	0.01839	0.197004	0.037108	0.407056	48935	ORPHANIN-FQ	ENSG00000125510; ENSG00000277044; ENSG00000112038	3
mdd	Conditioned	ORPHENADRINE	pops	SET	20	2.74138	0.61152	0.020663	0.0123565	0.264529	0.0030621	0.0615881	0.0123565	0.264529	48935	ORPHENADRINE	ENSG00000176884; ENSG00000116032; ENSG00000105464; ENSG00000198785; ENSG00000196639; ENSG00000103546; ENSG00000185313; ENSG00000153253; ENSG00000161509; ENSG00000136531; ENSG00000007314; ENSG00000183454; ENSG00000183873; ENSG00000144285; ENSG00000273079; ENSG00000196876; ENSG00000168356; ENSG00000136546; ENSG00000169432; ENSG00000055118	20
mdd	Conditioned	ORTATAXEL	pops	SET	2	0.384485	0.24088	0.0025752	0.353889	0.907249	0.35031	0.906431	0.353889	0.907249	48935	ORTATAXEL	ENSG00000232810; ENSG00000204490; ENSG00000228321; ENSG00000228849; ENSG00000228978; ENSG00000223952; ENSG00000230108; ENSG00000206439; ENSG00000101162; ENSG00000171791	10
mdd	Conditioned	ORY1001	pops	SET	2	2.12196	1.3341	0.014262	0.0351297	0.398813	0.01693	0.187098	0.0351297	0.398813	48935	ORY-1001	ENSG00000164949; ENSG00000004487	2
mdd	Conditioned	OSANETANT	pops	SET	3	-1.45485	-0.79826	-0.010452	0.905902	1	0.92714	1	0.905902	1	48935	OSANETANT	ENSG00000165272; ENSG00000161798; ENSG00000171885	3
mdd	Conditioned	OSELTAMIVIR	pops	SET	3	0.290409	0.15342	0.0020088	0.386441	0.931505	0.38575	0.938571	0.386441	0.931505	48935	OSELTAMIVIR	ENSG00000162139; ENSG00000047597; ENSG00000198848; ENSG00000262243; ENSG00000204386; ENSG00000227315; ENSG00000234343; ENSG00000223957; ENSG00000228691; ENSG00000184494; ENSG00000227129; ENSG00000234846; ENSG00000115488	13
mdd	Conditioned	OSI027	pops	SET	7	1.08814	0.34319	0.0068631	0.16024	0.699892	0.13827	0.606783	0.16024	0.699892	48935	OSI-027	ENSG00000119487; ENSG00000198793; ENSG00000141564; ENSG00000167965; ENSG00000164327; ENSG00000204673; ENSG00000155792	7
mdd	Conditioned	OSI632	pops	SET	3	-1.46274	-1.0341	-0.013539	0.907051	1	0.92821	1	0.907051	1	48935	OSI-632	ENSG00000128052; ENSG00000125508; ENSG00000101213	3
mdd	Conditioned	OSI930	pops	SET	7	-3.19169	-1.2701	-0.0254	0.995852	1	0.99929	1	0.995852	1	48935	OSI-930	ENSG00000143196; ENSG00000103876; ENSG00000188641; ENSG00000128052; ENSG00000157404; ENSG00000037280; ENSG00000102755	7
mdd	Conditioned	OSILODROSTAT	pops	SET	4	0.0402508	0.025201	0.000381	0.477378	0.992223	0.48395	1	0.477378	0.992223	48935	OSILODROSTAT	ENSG00000179142; ENSG00000163751; ENSG00000153002; ENSG00000160882	4
mdd	Conditioned	OSIMERTINIB	pops	SET	3	-0.354214	-0.19463	-0.0025483	0.623241	1	0.63841	1	0.623241	1	48935	OSIMERTINIB	ENSG00000146648; ENSG00000079999; ENSG00000168610	3
mdd	Conditioned	OSPEMIFENE	pops	SET	3	-0.0140606	-0.0076657	-0.00010037	0.497684	1	0.50561	1	0.497684	1	48935	OSPEMIFENE	ENSG00000197408; ENSG00000140009; ENSG00000091831	3
mdd	Conditioned	OSTABOLINC	pops	SET	3	-2.0744	-1.0645	-0.013938	0.966239	1	0.98097	1	0.966239	1	48935	OSTABOLIN-C	ENSG00000160801; ENSG00000144407; ENSG00000152266	3
mdd	Conditioned	OSTHOLE	pops	SET	2	1.31355	0.80023	0.008555	0.118701	0.628094	0.094508	0.500243	0.118701	0.628094	48935	OSTHOLE	ENSG00000082898; ENSG00000165629	2
mdd	Conditioned	OSUGACESTAT	pops	SET	4	2.28711	1.0394	0.015714	0.0267994	0.360171	0.011099	0.143914	0.0267994	0.360171	48935	OSUGACESTAT	ENSG00000134982; ENSG00000168036; ENSG00000138613; ENSG00000117362	4
mdd	Conditioned	OT730	pops	SET	2	-0.45788	-0.34221	-0.0036584	0.659696	1	0.67648	1	0.659696	1	48935	OT-730	ENSG00000169252; ENSG00000043591	2
mdd	Conditioned	OTAMIXABAN	pops	SET	2	-1.0064	-0.64901	-0.0069384	0.821195	1	0.84288	1	0.821195	1	48935	OTAMIXABAN	ENSG00000187474; ENSG00000126218	2
mdd	Conditioned	OTELIXIZUMAB	pops	SET	3	-3.85745	-2.1653	-0.02835	0.998806	1	0.99994	1	0.998806	1	48935	OTELIXIZUMAB	ENSG00000167286; ENSG00000198851; ENSG00000101958; ENSG00000160654	4
mdd	Conditioned	OTENABANT	pops	SET	2	0.52383	0.24158	0.0025827	0.308061	0.868059	0.3002	0.853371	0.308061	0.868059	48935	OTENABANT	ENSG00000118432; ENSG00000134940	2
mdd	Conditioned	OTENZEPAD	pops	SET	5	1.22569	0.48801	0.0082484	0.133718	0.657283	0.11017	0.542039	0.133718	0.657283	48935	OTENZEPAD	ENSG00000168539; ENSG00000181072; ENSG00000133019; ENSG00000180720; ENSG00000184984	5
mdd	Conditioned	OTLERTUZUMAB	pops	SET	2	-0.104982	-0.065244	-0.00069751	0.531647	1	0.5418	1	0.531647	1	48935	OTLERTUZUMAB	ENSG00000104894; ENSG00000187475	2
mdd	Conditioned	OTRANTAGONIST1	pops	SET	2	-0.0438648	-0.032785	-0.0003505	0.50886	1	0.51749	1	0.50886	1	48935	OT-R-ANTAGONIST-1	ENSG00000166148; ENSG00000180914	2
mdd	Conditioned	OTX015	pops	SET	6	2.59154	0.97372	0.018028	0.0160235	0.294268	0.0047814	0.0825032	0.0160235	0.294268	48935	OTX015	ENSG00000204256; ENSG00000234704; ENSG00000234507; ENSG00000230678; ENSG00000236227; ENSG00000235307; ENSG00000215077; ENSG00000169925; ENSG00000141867; ENSG00000109670; ENSG00000187957; ENSG00000134323; ENSG00000137948	13
mdd	Conditioned	OUABAIN	pops	SET	4	0.166116	0.082596	0.0012487	0.43096	0.962753	0.43403	0.976159	0.43096	0.962753	48935	OUABAIN	ENSG00000163399; ENSG00000102554; ENSG00000113580; ENSG00000168610	4
mdd	Conditioned	OXA06	pops	SET	2	1.33141	0.9882	0.010565	0.115817	0.622938	0.091536	0.492384	0.115817	0.622938	48935	OXA-06	ENSG00000067900; ENSG00000134318	2
mdd	Conditioned	OXALIPLATIN	pops	SET	17	-1.69888	-0.31623	-0.0098522	0.936116	1	0.95532	1	0.936116	1	48935	OXALIPLATIN	ENSG00000148516; ENSG00000123191; ENSG00000176692; ENSG00000107984; ENSG00000169245; ENSG00000165240; ENSG00000126215; ENSG00000120063; ENSG00000007908; ENSG00000183117; ENSG00000114770; ENSG00000073792; ENSG00000116117; ENSG00000084734; ENSG00000071073; ENSG00000116062; ENSG00000205362; ENSG00000104892	18
mdd	Conditioned	OXAPROZIN	pops	SET	5	-0.473376	-0.15931	-0.0026928	0.665001	1	0.68203	1	0.665001	1	48935	OXAPROZIN	ENSG00000157184; ENSG00000205560; ENSG00000290871; ENSG00000073756; ENSG00000176340; ENSG00000095303	6
mdd	Conditioned	OXATOMIDE	pops	SET	2	-0.0184192	-0.011794	-0.00012608	0.49931	1	0.50735	1	0.49931	1	48935	OXATOMIDE	ENSG00000196557; ENSG00000196639	2
mdd	Conditioned	OXAZEPAM	pops	SET	17	3.18262	0.83337	0.025964	0.00564803	0.203896	0.00073122	0.0230385	0.00564803	0.203896	48935	OXAZEPAM	ENSG00000146276; ENSG00000111886; ENSG00000171234; ENSG00000196620; ENSG00000277132; ENSG00000166206; ENSG00000186297; ENSG00000102287; ENSG00000113327; ENSG00000182256; ENSG00000109158; ENSG00000187730; ENSG00000151834; ENSG00000163285; ENSG00000011677; ENSG00000268089; ENSG00000163288; ENSG00000094755; ENSG00000145864; ENSG00000145863; ENSG00000022355	21
mdd	Conditioned	OXAZINE89	pops	SET	2	-0.358201	-0.19652	-0.002101	0.624658	1	0.6399	1	0.624658	1	48935	OXAZINE_89	ENSG00000186318; ENSG00000131781	2
mdd	Conditioned	OXCARBAZEPINE	pops	SET	14	2.2444	0.65404	0.018493	0.0287566	0.36896	0.012412	0.153767	0.0287566	0.36896	48935	OXCARBAZEPINE	ENSG00000242366; ENSG00000242515; ENSG00000244122; ENSG00000241119; ENSG00000153253; ENSG00000144285; ENSG00000168356; ENSG00000183873; ENSG00000196876; ENSG00000169432; ENSG00000136531; ENSG00000136546; ENSG00000007314; ENSG00000185313	14
mdd	Conditioned	OXFENICINE	pops	SET	2	0.345785	0.1981	0.0021178	0.367102	0.91652	0.36476	0.920079	0.367102	0.91652	48935	OXFENICINE	ENSG00000110090; ENSG00000205560	2
mdd	Conditioned	OXIDOPAMINE	pops	SET	9	2.71701	0.71009	0.016101	0.0128897	0.269554	0.0032974	0.0646209	0.0128897	0.269554	48935	OXIDOPAMINE	ENSG00000117480; ENSG00000169896; ENSG00000050748; ENSG00000102003; ENSG00000057252; ENSG00000158104; ENSG00000147437; ENSG00000175445; ENSG00000152578; ENSG00000177301	10
mdd	Conditioned	OXITRIPTAN	pops	SET	3	0.696253	0.35417	0.0046372	0.256245	0.814084	0.24314	0.779568	0.256245	0.814084	48935	OXITRIPTAN	ENSG00000186335; ENSG00000049167; ENSG00000123643	3
mdd	Conditioned	OXOGLAUCINE	pops	SET	2	0.652909	0.33805	0.0036141	0.268748	0.827636	0.25691	0.798246	0.268748	0.827636	48935	OXOGLAUCINE	ENSG00000127412; ENSG00000274348; ENSG00000005339	3
mdd	Conditioned	OXOTREMORINE	pops	SET	4	1.36263	0.6232	0.0094216	0.110918	0.614054	0.086508	0.478119	0.110918	0.614054	48935	OXOTREMORINE	ENSG00000168539; ENSG00000181072; ENSG00000133019; ENSG00000180720	4
mdd	Conditioned	OXOTREMORINEM	pops	SET	7	0.213777	0.060484	0.0012095	0.413689	0.951282	0.41536	0.963809	0.413689	0.951282	48935	OXOTREMORINE-M	ENSG00000129673; ENSG00000090861; ENSG00000127837; ENSG00000168539; ENSG00000181072; ENSG00000133019; ENSG00000180720	7
mdd	Conditioned	OXPRENOLOL	pops	SET	2	-0.45788	-0.34221	-0.0036584	0.659696	1	0.67648	1	0.659696	1	48935	OXPRENOLOL	ENSG00000043591; ENSG00000169252	2
mdd	Conditioned	OXYBATE	pops	SET	2	0.218266	0.16127	0.0017241	0.412094	0.950229	0.41361	0.962847	0.412094	0.950229	48935	OXYBATE	ENSG00000204681; ENSG00000136928; ENSG00000112294; ENSG00000237051; ENSG00000232632; ENSG00000237112; ENSG00000232569; ENSG00000206466; ENSG00000206511	9
mdd	Conditioned	OXYBUTYNIN	pops	SET	3	2.00743	1.0811	0.014155	0.0422484	0.430134	0.022358	0.221835	0.0422484	0.430134	48935	OXYBUTYNIN	ENSG00000181072; ENSG00000133019; ENSG00000168539	3
mdd	Conditioned	OXYCODEGOL	pops	SET	3	-1.0362	-0.53816	-0.0070462	0.828166	1	0.84994	1	0.828166	1	48935	OXYCODEGOL	ENSG00000112038; ENSG00000175336; ENSG00000122375	3
mdd	Conditioned	OXYCODONE	pops	SET	7	1.05423	0.36779	0.007355	0.167281	0.710209	0.1459	0.622786	0.167281	0.710209	48935	OXYCODONE	ENSG00000100167; ENSG00000116329; ENSG00000172264; ENSG00000143257; ENSG00000183066; ENSG00000129667; ENSG00000112038	7
mdd	Conditioned	OXYMETAZOLINE	pops	SET	7	0.894096	0.30773	0.006154	0.203774	0.758708	0.18564	0.696365	0.203774	0.758708	48935	OXYMETAZOLINE	ENSG00000274286; ENSG00000184160; ENSG00000170214; ENSG00000171873; ENSG00000120907; ENSG00000150594; ENSG00000135312; ENSG00000179546; ENSG00000147246	9
mdd	Conditioned	OXYMETHOLONE	pops	SET	2	-1.90289	-1.1134	-0.011903	0.954568	1	0.97146	1	0.954568	1	48935	OXYMETHOLONE	ENSG00000130427; ENSG00000122194; ENSG00000169083	3
mdd	Conditioned	OXYMORPHONE	pops	SET	4	0.00486742	0.0021551	3.2582e-05	0.490591	0.998423	0.49806	1	0.490591	0.998423	48935	OXYMORPHONE	ENSG00000112038; ENSG00000116329; ENSG00000143257; ENSG00000082556	4
mdd	Conditioned	OXYPHENBUTAZONE	pops	SET	2	-0.529598	-0.366	-0.0039128	0.683988	1	0.7018	1	0.683988	1	48935	OXYPHENBUTAZONE	ENSG00000073756; ENSG00000095303	2
mdd	Conditioned	OXYPHENCYCLIMINE	pops	SET	4	1.71532	0.76896	0.011625	0.0664635	0.512511	0.043154	0.328369	0.0664635	0.512511	48935	OXYPHENCYCLIMINE	ENSG00000168539; ENSG00000181072; ENSG00000133019; ENSG00000184984	4
mdd	Conditioned	OXYPHENONIUM	pops	SET	3	0.968291	0.39911	0.0052255	0.186224	0.737551	0.16646	0.663884	0.186224	0.737551	48935	OXYPHENONIUM	ENSG00000168539; ENSG00000090861; ENSG00000133019	3
mdd	Conditioned	OXYTETRACYCLINE	pops	SET	3	-2.45314	-0.91041	-0.01192	0.983123	1	0.99291	1	0.983123	1	48935	OXYTETRACYCLINE	ENSG00000168028; ENSG00000171421; ENSG00000142168	3
mdd	Conditioned	OXYTOCIN	pops	SET	3	-0.0351548	-0.021443	-0.00028076	0.505602	1	0.51402	1	0.505602	1	48935	OXYTOCIN	ENSG00000180914; ENSG00000166148; ENSG00000198049; ENSG00000126895	4
mdd	Conditioned	OZAGREL	pops	SET	2	-0.601642	-0.37226	-0.0039797	0.707653	1	0.72629	1	0.707653	1	48935	OZAGREL	ENSG00000166260; ENSG00000059377	2
mdd	Conditioned	OZANEZUMAB	pops	SET	2	-0.13541	-0.084891	-0.00090755	0.543017	1	0.55386	1	0.543017	1	48935	OZANEZUMAB	ENSG00000154165; ENSG00000115310	2
mdd	Conditioned	OZANIMOD	pops	SET	4	-0.512368	-0.25437	-0.0038455	0.678252	1	0.6958	1	0.678252	1	48935	OZANIMOD	ENSG00000237763; ENSG00000170989; ENSG00000174876; ENSG00000145020; ENSG00000187733; ENSG00000243480; ENSG00000180739	7
mdd	Conditioned	P05	pops	SET	2	0.59298	0.32286	0.0034517	0.286627	0.846809	0.2766	0.824515	0.286627	0.846809	48935	P05	ENSG00000165527; ENSG00000118520	2
mdd	Conditioned	P27600	pops	SET	3	1.53642	0.64087	0.0083909	0.0865242	0.559439	0.062228	0.401047	0.0865242	0.559439	48935	P276-00	ENSG00000170312; ENSG00000135446; ENSG00000136807	3
mdd	Conditioned	P50515	pops	SET	5	0.931493	0.34618	0.0058511	0.194791	0.746152	0.17581	0.678384	0.194791	0.746152	48935	P505-15	ENSG00000165025; ENSG00000110395; ENSG00000006432; ENSG00000000938; ENSG00000137714	5
mdd	Conditioned	P53HDM2INTERACTIONINHIBITORCGM097	pops	SET	3	1.20466	0.6696	0.0087671	0.137533	0.662534	0.11418	0.551569	0.137533	0.662534	48935	P53/HDM2_INTERACTION_INHIBITOR_CGM097	ENSG00000141510; ENSG00000157764; ENSG00000171094	3
mdd	Conditioned	P53HDM2INTERACTIONINHIBITORMI773	pops	SET	4	2.01245	0.85167	0.012876	0.0419156	0.428471	0.022094	0.219815	0.0419156	0.428471	48935	P53-HDM2_INTERACTION_INHIBITOR_MI-773	ENSG00000213281; ENSG00000135679; ENSG00000157764; ENSG00000141510	4
mdd	Conditioned	P6949	pops	SET	2	0.806973	0.3097	0.003311	0.225903	0.78185	0.20984	0.734095	0.225903	0.78185	48935	P6949	ENSG00000234975; ENSG00000164045; ENSG00000101224	3
mdd	Conditioned	P70S6KAKTINHIBITORM2698	pops	SET	2	1.74375	1.6088	0.0172	0.0636531	0.504922	0.040606	0.317827	0.0636531	0.504922	48935	P70S6K/AKT_INHIBITOR_M-2698	ENSG00000108443; ENSG00000117020; ENSG00000275199	3
mdd	Conditioned	PA452	pops	SET	2	-0.0434215	-0.031346	-0.00033511	0.508697	1	0.51732	1	0.508697	1	48935	PA452	ENSG00000099822; ENSG00000186350	2
mdd	Conditioned	PABINAFUSPALFA	pops	SET	3	0.0731666	0.025162	0.00032944	0.465163	0.984591	0.47084	1	0.465163	0.984591	48935	PABINAFUSP_ALFA	ENSG00000115297; ENSG00000106327; ENSG00000072274	3
mdd	Conditioned	PAC1	pops	SET	2	1.44421	0.98026	0.01048	0.0988451	0.588226	0.074348	0.441907	0.0988451	0.588226	48935	PAC1	ENSG00000164305; ENSG00000157764	2
mdd	Conditioned	PACAP27	pops	SET	2	1.29961	1.2737	0.013617	0.120992	0.631968	0.096872	0.506998	0.120992	0.631968	48935	PACAP-27	ENSG00000078549; ENSG00000095139	2
mdd	Conditioned	PACAP38	pops	SET	2	1.29961	1.2737	0.013617	0.120992	0.631968	0.096872	0.506998	0.120992	0.631968	48935	PACAP38	ENSG00000078549; ENSG00000095139	2
mdd	Conditioned	PACLITAXEL	pops	SET	45	0.197442	0.026939	0.0013644	0.419587	0.954955	0.42174	0.968709	0.419587	0.954955	48935	PACLITAXEL	ENSG00000150593; ENSG00000123405; ENSG00000117632; ENSG00000184207; ENSG00000140332; ENSG00000075886; ENSG00000135930; ENSG00000171587; ENSG00000291561; ENSG00000132256; ENSG00000185737; ENSG00000157557; ENSG00000099812; ENSG00000257365; ENSG00000143226; ENSG00000221944; ENSG00000005156; ENSG00000002822; ENSG00000145242; ENSG00000139132; ENSG00000080224; ENSG00000118513; ENSG00000131069; ENSG00000164808; ENSG00000104290; ENSG00000104728; ENSG00000274726; ENSG00000145375; ENSG00000176014; ENSG00000198033; ENSG00000167553; ENSG00000137267; ENSG00000104833; ENSG00000152086; ENSG00000167552; ENSG00000261456; ENSG00000127824; ENSG00000196230; ENSG00000137285; ENSG00000258947; ENSG00000123416; ENSG00000188229; ENSG00000101162; ENSG00000171791; ENSG00000078018; ENSG00000047849; ENSG00000186868; ENSG00000276155; ENSG00000277956; ENSG00000144852; ENSG00000136869; ENSG00000292120; ENSG00000235067; ENSG00000232575; ENSG00000227739; ENSG00000224156; ENSG00000229684; ENSG00000183311; ENSG00000232421	59
mdd	Conditioned	PACLITAXELDOCOSAHEXAENOICACID	pops	SET	13	-2.24506	-0.51816	-0.014119	0.975162	1	0.98761	1	0.975162	1	48935	PACLITAXEL_DOCOSAHEXAENOIC_ACID	ENSG00000167553; ENSG00000104833; ENSG00000198033; ENSG00000176014; ENSG00000137285; ENSG00000152086; ENSG00000167552; ENSG00000188229; ENSG00000261456; ENSG00000137267; ENSG00000258947; ENSG00000123416; ENSG00000101162; ENSG00000196230; ENSG00000127824; ENSG00000235067; ENSG00000232575; ENSG00000227739; ENSG00000224156; ENSG00000229684; ENSG00000183311; ENSG00000232421; ENSG00000292120	23
mdd	Conditioned	PACLITAXELPOLIGLUMEX	pops	SET	13	-2.24506	-0.51816	-0.014119	0.975162	1	0.98761	1	0.975162	1	48935	PACLITAXEL_POLIGLUMEX	ENSG00000152086; ENSG00000101162; ENSG00000261456; ENSG00000198033; ENSG00000167553; ENSG00000258947; ENSG00000137285; ENSG00000167552; ENSG00000176014; ENSG00000196230; ENSG00000188229; ENSG00000137267; ENSG00000127824; ENSG00000104833; ENSG00000123416; ENSG00000235067; ENSG00000232575; ENSG00000227739; ENSG00000224156; ENSG00000229684; ENSG00000183311; ENSG00000232421; ENSG00000292120	23
mdd	Conditioned	PACRITINIB	pops	SET	5	-1.20084	-0.5646	-0.0095429	0.86311	1	0.88509	1	0.86311	1	48935	PACRITINIB	ENSG00000122025; ENSG00000105639; ENSG00000162434; ENSG00000096968; ENSG00000115170; ENSG00000184216	6
mdd	Conditioned	PACTIMIBE	pops	SET	3	-0.605895	-0.30651	-0.0040132	0.709025	1	0.72771	1	0.709025	1	48935	PACTIMIBE	ENSG00000057252; ENSG00000167780; ENSG00000198848; ENSG00000262243	4
mdd	Conditioned	PADSEVONIL	pops	SET	16	5.20785	1.244	0.037601	0.000138043	0.0411899	9.6755e-08	2.16197e-05	0.000138043	0.0411899	48935	PADSEVONIL	ENSG00000185518; ENSG00000122012; ENSG00000159164; ENSG00000113327; ENSG00000182256; ENSG00000186297; ENSG00000094755; ENSG00000102287; ENSG00000166206; ENSG00000268089; ENSG00000109158; ENSG00000145863; ENSG00000163288; ENSG00000187730; ENSG00000145864; ENSG00000163285; ENSG00000022355; ENSG00000011677; ENSG00000151834	19
mdd	Conditioned	PAGOCLONE	pops	SET	13	4.36766	1.3248	0.036097	0.00064904	0.0859296	6.3221e-06	0.000612618	0.00064904	0.0859296	48935	PAGOCLONE	ENSG00000109158; ENSG00000102287; ENSG00000186297; ENSG00000145864; ENSG00000113327; ENSG00000022355; ENSG00000166206; ENSG00000151834; ENSG00000145863; ENSG00000187730; ENSG00000011677; ENSG00000182256; ENSG00000268089; ENSG00000163285; ENSG00000094755; ENSG00000163288	16
mdd	Conditioned	PALBOCICLIB	pops	SET	9	0.400279	0.10348	0.0023463	0.348557	0.902898	0.34448	0.900776	0.348557	0.902898	48935	PALBOCICLIB	ENSG00000105810; ENSG00000135446; ENSG00000147889; ENSG00000112576; ENSG00000118971; ENSG00000175305; ENSG00000139687; ENSG00000147883; ENSG00000110092	9
mdd	Conditioned	PALIFERMIN	pops	SET	7	-0.782062	-0.27484	-0.0054961	0.762588	1	0.7829	1	0.762588	1	48935	PALIFERMIN	ENSG00000066468; ENSG00000122852; ENSG00000142798; ENSG00000068078; ENSG00000160867; ENSG00000099250; ENSG00000113657	7
mdd	Conditioned	PALIPERIDONE	pops	SET	8	4.64615	1.6091	0.0344	0.000386027	0.0649097	1.7033e-06	0.000210248	0.000386027	0.0649097	48935	PALIPERIDONE	ENSG00000063761; ENSG00000147862; ENSG00000178188; ENSG00000178568; ENSG00000166603; ENSG00000029725; ENSG00000149295; ENSG00000102468	8
mdd	Conditioned	PALIPERIDONEPALMITATE	pops	SET	2	2.19096	1.3816	0.01477	0.0313896	0.382102	0.014237	0.166871	0.0313896	0.382102	48935	PALIPERIDONE PALMITATE	ENSG00000102468; ENSG00000149295	2
mdd	Conditioned	PALMATINECHLORIDE	pops	SET	2	-0.354757	-0.20842	-0.0022282	0.623426	1	0.63862	1	0.623426	1	48935	PALMATINE_CHLORIDE	ENSG00000002016; ENSG00000160868	2
mdd	Conditioned	PALMIDROL	pops	SET	3	-0.625718	-0.33531	-0.0043902	0.715375	1	0.73424	1	0.715375	1	48935	PALMIDROL	ENSG00000248144; ENSG00000138031; ENSG00000188822; ENSG00000147262; ENSG00000135898	5
mdd	Conditioned	PALOVAROTENE	pops	SET	3	-1.90818	-1.2594	-0.016489	0.954983	1	0.9718	1	0.954983	1	48935	PALOVAROTENE	ENSG00000172819; ENSG00000131759; ENSG00000077092	3
mdd	Conditioned	PAMAPIMOD	pops	SET	4	0.322154	0.12084	0.0018269	0.375328	0.923831	0.37367	0.926789	0.375328	0.923831	48935	PAMAPIMOD	ENSG00000198561; ENSG00000040531; ENSG00000066032; ENSG00000112062	4
mdd	Conditioned	PAMIDRONATE	pops	SET	11	-2.3737	-0.61759	-0.01548	0.980419	1	0.99119	1	0.980419	1	48935	PAMIDRONATE	ENSG00000141655; ENSG00000164761; ENSG00000118785; ENSG00000036828; ENSG00000114013; ENSG00000087245; ENSG00000108821; ENSG00000160752; ENSG00000138115; ENSG00000106605; ENSG00000152266	11
mdd	Conditioned	PAMIPARIB	pops	SET	5	3.79387	1.1113	0.018783	0.00187938	0.135446	7.4422e-05	0.0043201	0.00187938	0.135446	48935	PAMIPARIB	ENSG00000114353; ENSG00000129484; ENSG00000291803; ENSG00000173273; ENSG00000285372; ENSG00000143799; ENSG00000117713	7
mdd	Conditioned	PAMITEPLASE	pops	SET	2	-2.56443	-1.2866	-0.013755	0.986326	1	0.99483	1	0.986326	1	48935	PAMITEPLASE	ENSG00000122194; ENSG00000104368	2
mdd	Conditioned	PANAKTINHIBITORARQ751	pops	SET	3	2.41288	1.0607	0.013887	0.0217375	0.333145	0.0079209	0.115416	0.0217375	0.333145	48935	PAN-AKT_INHIBITOR_ARQ751	ENSG00000121879; ENSG00000171862; ENSG00000284792; ENSG00000142208	4
mdd	Conditioned	PANCREATICPOLYPEPTIDE	pops	SET	4	-1.06148	-0.54608	-0.0082557	0.833897	1	0.85576	1	0.833897	1	48935	PANCREATIC_POLYPEPTIDE	ENSG00000135046; ENSG00000196975; ENSG00000164111; ENSG00000148734	4
mdd	Conditioned	PANCREATICPROTEOLYTICENZYMES	pops	SET	4	-0.0690344	-0.03557	-0.00053775	0.518218	1	0.52752	1	0.518218	1	48935	PANCREATIC_PROTEOLYTIC_ENZYMES	ENSG00000160255; ENSG00000019991; ENSG00000087494; ENSG00000039068	4
mdd	Conditioned	PANCURONIUM	pops	SET	10	1.05595	0.35182	0.0084084	0.166914	0.709575	0.1455	0.621946	0.166914	0.709575	48935	PANCURONIUM	ENSG00000101204; ENSG00000120903; ENSG00000117601; ENSG00000196811; ENSG00000138435; ENSG00000170175; ENSG00000108556; ENSG00000135902; ENSG00000181072; ENSG00000133019; ENSG00000283946	11
mdd	Conditioned	PANHERKINASEINHIBITORAC480	pops	SET	2	0.53972	0.29581	0.0031624	0.303024	0.863025	0.2947	0.846908	0.303024	0.863025	48935	PAN-HER_KINASE_INHIBITOR_AC480	ENSG00000178568; ENSG00000065361	2
mdd	Conditioned	PANITUMUMAB	pops	SET	10	0.585243	0.17497	0.0041817	0.288963	0.848745	0.2792	0.827597	0.288963	0.848745	48935	PANITUMUMAB	ENSG00000109321; ENSG00000146648; ENSG00000157764; ENSG00000213281; ENSG00000169032; ENSG00000133703; ENSG00000124882; ENSG00000158458; ENSG00000174808; ENSG00000163235; ENSG00000185737	11
mdd	Conditioned	PANOBINOSTAT	pops	SET	17	0.936295	0.18886	0.005884	0.193673	0.745091	0.17457	0.676572	0.193673	0.745091	48935	PANOBINOSTAT	ENSG00000142082; ENSG00000094631; ENSG00000187531; ENSG00000171720; ENSG00000089163; ENSG00000099956; ENSG00000275837; ENSG00000196591; ENSG00000163930; ENSG00000124523; ENSG00000116478; ENSG00000136518; ENSG00000077463; ENSG00000048052; ENSG00000163517; ENSG00000108840; ENSG00000061273; ENSG00000147099; ENSG00000068024; ENSG00000100429	20
mdd	Conditioned	PANTOPRAZOLE	pops	SET	5	0.953186	0.38992	0.0065905	0.189701	0.741809	0.17025	0.670626	0.189701	0.741809	48935	PANTOPRAZOLE	ENSG00000105675; ENSG00000186009; ENSG00000149452; ENSG00000197901; ENSG00000115263	5
mdd	Conditioned	PANULISIB	pops	SET	10	0.641823	0.18213	0.0043529	0.272	0.8317	0.2605	0.804263	0.272	0.8317	48935	PANULISIB	ENSG00000139567; ENSG00000198793; ENSG00000171608; ENSG00000145675; ENSG00000141506; ENSG00000105851; ENSG00000051382; ENSG00000121879; ENSG00000117461; ENSG00000105647	10
mdd	Conditioned	PAPAVERINE	pops	SET	7	1.04095	0.39122	0.0078234	0.1701	0.715413	0.14896	0.62799	0.1701	0.715413	48935	PAPAVERINE	ENSG00000005339; ENSG00000158125; ENSG00000184588; ENSG00000122861; ENSG00000112541; ENSG00000138735; ENSG00000138794	7
mdd	Conditioned	PARABEN	pops	SET	4	-2.08048	-1.0925	-0.016516	0.966612	1	0.98125	1	0.966612	1	48935	PARABEN	ENSG00000104267; ENSG00000133742; ENSG00000131686; ENSG00000074410	4
mdd	Conditioned	PARACETAMOL	pops	SET	17	0.550735	0.10562	0.0032907	0.299614	0.859006	0.2909	0.84192	0.299614	0.859006	48935	PARACETAMOL	ENSG00000117480; ENSG00000095303; ENSG00000073756; ENSG00000196689; ENSG00000261052; ENSG00000196620; ENSG00000277132; ENSG00000130649; ENSG00000116711; ENSG00000167165; ENSG00000125148; ENSG00000105398; ENSG00000255524; ENSG00000255974; ENSG00000241119; ENSG00000244474; ENSG00000213648; ENSG00000109193; ENSG00000124181; ENSG00000141655; ENSG00000204256; ENSG00000234704; ENSG00000234507; ENSG00000230678; ENSG00000236227; ENSG00000235307; ENSG00000215077	27
mdd	Conditioned	PARAMETHADIONE	pops	SET	3	2.20084	1.2466	0.016322	0.0308936	0.378929	0.013877	0.164583	0.0308936	0.378929	48935	PARAMETHADIONE	ENSG00000006283; ENSG00000100346; ENSG00000196557	3
mdd	Conditioned	PARAMETHASONE	pops	SET	2	-0.266433	-0.19411	-0.0020752	0.591464	1	0.60505	1	0.591464	1	48935	PARAMETHASONE	ENSG00000113580; ENSG00000170099; ENSG00000277405	3
mdd	Conditioned	PARATHYROIDHORMONE	pops	SET	3	-1.30061	-0.6945	-0.0090931	0.881455	1	0.90329	1	0.881455	1	48935	PARATHYROID_HORMONE	ENSG00000160801; ENSG00000144407; ENSG00000036828	3
mdd	Conditioned	PARDOPRUNOX	pops	SET	5	1.79615	0.7597	0.012841	0.0587672	0.488665	0.036242	0.297326	0.0587672	0.488665	48935	PARDOPRUNOX	ENSG00000178394; ENSG00000151577; ENSG00000148680; ENSG00000149295; ENSG00000069696; ENSG00000276825	6
mdd	Conditioned	PARECOXIB	pops	SET	2	-0.943981	-0.60377	-0.0064548	0.805956	1	0.82741	1	0.805956	1	48935	PARECOXIB	ENSG00000012223; ENSG00000073756	2
mdd	Conditioned	PAREGORIC	pops	SET	16	0.357907	0.074187	0.0022424	0.362941	0.913073	0.36021	0.914972	0.362941	0.913073	48935	PAREGORIC	ENSG00000288705; ENSG00000213648; ENSG00000242366; ENSG00000108846; ENSG00000137462; ENSG00000129667; ENSG00000099889; ENSG00000167165; ENSG00000184470; ENSG00000135090; ENSG00000103415; ENSG00000277424; ENSG00000102003; ENSG00000123358; ENSG00000064547; ENSG00000152822; ENSG00000101327; ENSG00000179094; ENSG00000169896; ENSG00000006638	20
mdd	Conditioned	PARICALCITOL	pops	SET	3	0.769279	0.31652	0.0041442	0.23596	0.794431	0.22087	0.751634	0.23596	0.794431	48935	PARICALCITOL	ENSG00000111424; ENSG00000242252; ENSG00000110987	3
mdd	Conditioned	PARITAPREVIR	pops	SET	2	0.283517	0.16129	0.0017243	0.388852	0.933592	0.38839	0.941257	0.388852	0.933592	48935	PARITAPREVIR	ENSG00000133703; ENSG00000197110; ENSG00000291876	3
mdd	Conditioned	PAROMOMYCIN	pops	SET	2	-0.319934	-0.17733	-0.0018958	0.610934	1	0.62549	1	0.610934	1	48935	PAROMOMYCIN	ENSG00000168028; ENSG00000171421	2
mdd	Conditioned	PAROXETINE	pops	SET	16	0.585689	0.14005	0.0042333	0.28882	0.848599	0.27904	0.827465	0.28882	0.848599	48935	PAROXETINE	ENSG00000108576; ENSG00000168539; ENSG00000181072; ENSG00000133019; ENSG00000180720; ENSG00000184984; ENSG00000102468; ENSG00000103546; ENSG00000010278; ENSG00000148926; ENSG00000148688; ENSG00000139915; ENSG00000129625; ENSG00000148680; ENSG00000168621; ENSG00000153037	16
mdd	Conditioned	PARPTANKYRASEINHIBITOR2X121	pops	SET	4	-0.353046	-0.14059	-0.0021254	0.622815	1	0.63797	1	0.622815	1	48935	PARP/TANKYRASE_INHIBITOR_2X-121	ENSG00000149311; ENSG00000175054; ENSG00000139618; ENSG00000062822	4
mdd	Conditioned	PARSACLISIB	pops	SET	2	-0.485127	-0.30742	-0.0032865	0.669002	1	0.6862	1	0.669002	1	48935	PARSACLISIB	ENSG00000171608; ENSG00000057593	2
mdd	Conditioned	PARTHENOLIDE	pops	SET	6	-0.503254	-0.12217	-0.0022619	0.675152	1	0.6926	1	0.675152	1	48935	PARTHENOLIDE	ENSG00000109320; ENSG00000173039; ENSG00000104365; ENSG00000077150; ENSG00000183770; ENSG00000176171	6
mdd	Conditioned	PARTHENOLIDEALTERNATESTEREO	pops	SET	2	2.07432	0.80967	0.008656	0.037962	0.411535	0.019033	0.201728	0.037962	0.411535	48935	PARTHENOLIDE-(ALTERNATE-STEREO)	ENSG00000104365; ENSG00000173039	2
mdd	Conditioned	PASIREOTIDE	pops	SET	4	0.928115	0.48197	0.0072865	0.195596	0.74684	0.17668	0.680185	0.195596	0.74684	48935	PASIREOTIDE	ENSG00000278195; ENSG00000162009; ENSG00000167580; ENSG00000180616; ENSG00000139874	5
mdd	Conditioned	PATIDEGIB	pops	SET	3	-1.01728	-0.5651	-0.0073989	0.823757	1	0.84548	1	0.823757	1	48935	PATIDEGIB	ENSG00000128602; ENSG00000122025; ENSG00000108839	3
mdd	Conditioned	PATRITUMAB	pops	SET	2	-1.71715	-0.94287	-0.01008	0.937979	1	0.95701	1	0.937979	1	48935	PATRITUMAB	ENSG00000065361; ENSG00000157168	2
mdd	Conditioned	PATRITUMABDERUXTECAN	pops	SET	2	0.13762	0.060528	0.00064709	0.441402	0.969217	0.44527	0.985829	0.441402	0.969217	48935	PATRITUMAB_DERUXTECAN	ENSG00000065361; ENSG00000198900	2
mdd	Conditioned	PATULIN	pops	SET	3	0.324223	0.1605	0.0021015	0.374602	0.923205	0.37288	0.926379	0.374602	0.923205	48935	PATULIN	ENSG00000177606; ENSG00000170312; ENSG00000172757	3
mdd	Conditioned	PATUPILONE	pops	SET	13	-2.24506	-0.51816	-0.014119	0.975162	1	0.98761	1	0.975162	1	48935	PATUPILONE	ENSG00000258947; ENSG00000101162; ENSG00000196230; ENSG00000104833; ENSG00000137285; ENSG00000261456; ENSG00000167552; ENSG00000127824; ENSG00000176014; ENSG00000167553; ENSG00000137267; ENSG00000152086; ENSG00000188229; ENSG00000123416; ENSG00000198033; ENSG00000235067; ENSG00000232575; ENSG00000227739; ENSG00000224156; ENSG00000229684; ENSG00000183311; ENSG00000232421; ENSG00000292120	23
mdd	Conditioned	PAVINETANT	pops	SET	2	-0.679822	-0.45183	-0.0048304	0.732328	1	0.75169	1	0.732328	1	48935	PAVINETANT	ENSG00000161798; ENSG00000169836	2
mdd	Conditioned	PAXALISIB	pops	SET	8	0.994723	0.30728	0.0065689	0.180276	0.728244	0.15994	0.65172	0.180276	0.728244	48935	PAXALISIB	ENSG00000105851; ENSG00000051382; ENSG00000121879; ENSG00000141506; ENSG00000145675; ENSG00000171608; ENSG00000105647; ENSG00000117461	8
mdd	Conditioned	PAZOPANIB	pops	SET	16	-4.68055	-1.0022	-0.030291	0.999754	1	1	1	0.999754	1	48935	PAZOPANIB	ENSG00000182944; ENSG00000010704; ENSG00000161055; ENSG00000068078; ENSG00000182866; ENSG00000077782; ENSG00000113263; ENSG00000134853; ENSG00000037280; ENSG00000113721; ENSG00000157404; ENSG00000182578; ENSG00000128052; ENSG00000102755; ENSG00000113578; ENSG00000111252	16
mdd	Conditioned	PAZUFLOXACIN	pops	SET	2	0.743926	0.29882	0.0031946	0.242852	0.802481	0.22847	0.761385	0.242852	0.802481	48935	PAZUFLOXACIN	ENSG00000077097; ENSG00000131747	2
mdd	Conditioned	PB2	pops	SET	4	-0.545165	-0.22898	-0.0034617	0.689154	1	0.70717	1	0.689154	1	48935	PB2+	ENSG00000213760; ENSG00000226850; ENSG00000227587; ENSG00000234668; ENSG00000230900; ENSG00000234920; ENSG00000206445; ENSG00000131100; ENSG00000070961; ENSG00000117410; ENSG00000130303	11
mdd	Conditioned	PBF509	pops	SET	2	-0.485042	-0.43355	-0.004635	0.668971	1	0.68618	1	0.668971	1	48935	PBF-509	ENSG00000128271; ENSG00000165029	2
mdd	Conditioned	PBF999	pops	SET	2	0.156107	0.13845	0.0014801	0.434615	0.965011	0.43798	0.97955	0.434615	0.965011	48935	PBF-999	ENSG00000112541; ENSG00000128271	2
mdd	Conditioned	PCA4248	pops	SET	2	-0.551324	-0.27086	-0.0028957	0.691194	1	0.70929	1	0.691194	1	48935	PCA_4248	ENSG00000084234; ENSG00000169403	2
mdd	Conditioned	PCC0105003	pops	SET	2	0.863595	0.55163	0.0058973	0.211334	0.767293	0.19391	0.710041	0.211334	0.767293	48935	PCC0105003	ENSG00000140009; ENSG00000139684	2
mdd	Conditioned	PCI24781	pops	SET	9	2.06292	0.63342	0.014362	0.0386465	0.414548	0.019569	0.204924	0.0386465	0.414548	48935	PCI-24781	ENSG00000116478; ENSG00000196591; ENSG00000171720; ENSG00000094631; ENSG00000048052; ENSG00000068024; ENSG00000147099; ENSG00000100429; ENSG00000108840; ENSG00000061273; ENSG00000163517	11
mdd	Conditioned	PCI34051	pops	SET	2	0.88439	0.54696	0.0058474	0.206145	0.762236	0.18825	0.700214	0.206145	0.762236	48935	PCI-34051	ENSG00000116478; ENSG00000100429; ENSG00000094631; ENSG00000147099	4
mdd	Conditioned	PD0325901	pops	SET	14	3.25948	0.7415	0.020966	0.00492148	0.195481	0.00055923	0.0190041	0.00492148	0.195481	48935	PD-0325901	ENSG00000169032; ENSG00000126934; ENSG00000034152; ENSG00000108984; ENSG00000137764; ENSG00000196712; ENSG00000065559; ENSG00000156052; ENSG00000076984; ENSG00000088256; ENSG00000080007; ENSG00000118046; ENSG00000133703; ENSG00000157764	14
mdd	Conditioned	PD102807	pops	SET	2	0.344526	0.15935	0.0017036	0.367534	0.916929	0.36523	0.920648	0.367534	0.916929	48935	PD_102807	ENSG00000090861; ENSG00000180720	2
mdd	Conditioned	PD118057	pops	SET	3	1.42352	1.0016	0.013114	0.101814	0.5948	0.077308	0.450128	0.101814	0.5948	48935	PD-118057	ENSG00000108773; ENSG00000002330; ENSG00000055118	3
mdd	Conditioned	PD128907	pops	SET	2	2.71044	1.6757	0.017914	0.0130341	0.270838	0.0033635	0.0655487	0.0130341	0.270838	48935	PD-128907	ENSG00000149295; ENSG00000151577	2
mdd	Conditioned	PD153035	pops	SET	3	-1.42236	-0.76473	-0.010013	0.90113	1	0.92253	1	0.90113	1	48935	PD-153035	ENSG00000146648; ENSG00000128052; ENSG00000102882	3
mdd	Conditioned	PD156707	pops	SET	3	0.31594	0.18843	0.0024671	0.377483	0.925859	0.37603	0.92856	0.377483	0.925859	48935	PD-156707	ENSG00000137124; ENSG00000151617; ENSG00000136160	3
mdd	Conditioned	PD166285	pops	SET	10	-0.943917	-0.28932	-0.0069148	0.805938	1	0.82739	1	0.805938	1	48935	PD166285	ENSG00000149534; ENSG00000092964; ENSG00000130226; ENSG00000170323; ENSG00000146648; ENSG00000077782; ENSG00000113721; ENSG00000127564; ENSG00000197122; ENSG00000291971; ENSG00000166483	11
mdd	Conditioned	PD166793	pops	SET	3	-2.76757	-1.7325	-0.022683	0.990713	1	0.99717	1	0.990713	1	48935	PD-166793	ENSG00000137745; ENSG00000087245; ENSG00000149968	3
mdd	Conditioned	PD168368	pops	SET	2	1.02745	0.6989	0.0074718	0.173037	0.718848	0.15211	0.635412	0.173037	0.718848	48935	PD_168368	ENSG00000120437; ENSG00000075239	2
mdd	Conditioned	PD168393	pops	SET	3	-0.854901	-0.3693	-0.0048352	0.782778	1	0.80369	1	0.782778	1	48935	PD-168393	ENSG00000146648; ENSG00000102010; ENSG00000141736; ENSG00000197122; ENSG00000291971	5
mdd	Conditioned	PD168568	pops	SET	2	1.79634	1.0865	0.011615	0.0587509	0.488665	0.036229	0.297311	0.0587509	0.488665	48935	PD-168568	ENSG00000149295; ENSG00000069696; ENSG00000276825	3
mdd	Conditioned	PD170292	pops	SET	2	0.534975	0.37047	0.0039606	0.304539	0.864972	0.29634	0.849078	0.304539	0.864972	48935	PD-170292	ENSG00000110148; ENSG00000163394	2
mdd	Conditioned	PD173074	pops	SET	10	-3.30831	-1.0049	-0.024016	0.996665	1	0.99953	1	0.996665	1	48935	PD173074	ENSG00000068078; ENSG00000066468; ENSG00000077782; ENSG00000174775; ENSG00000276536; ENSG00000160867; ENSG00000102755; ENSG00000037280; ENSG00000128052; ENSG00000134853; ENSG00000113721	11
mdd	Conditioned	PD176252	pops	SET	2	1.02745	0.6989	0.0074718	0.173037	0.718848	0.15211	0.635412	0.173037	0.718848	48935	PD_176252	ENSG00000120437; ENSG00000075239	2
mdd	Conditioned	PD198306	pops	SET	2	0.0646559	0.046507	0.00049719	0.468316	0.986867	0.47422	1	0.468316	0.986867	48935	PD-198306	ENSG00000169032; ENSG00000126934	2
mdd	Conditioned	PD1INHIBITOR	pops	SET	2	-1.19009	-0.80212	-0.0085753	0.861002	1	0.88299	1	0.861002	1	48935	PD1_INHIBITOR	ENSG00000129071; ENSG00000135077	2
mdd	Conditioned	PD360324	pops	SET	2	-1.32398	-0.89926	-0.0096138	0.885451	1	0.90724	1	0.885451	1	48935	PD-360324	ENSG00000184371; ENSG00000182578	2
mdd	Conditioned	PD81723	pops	SET	2	0.207113	0.13924	0.0014885	0.416085	0.953057	0.41796	0.965328	0.416085	0.953057	48935	PD81723	ENSG00000183044; ENSG00000163485	2
mdd	Conditioned	PD98059	pops	SET	27	0.559358	0.10135	0.0039783	0.296923	0.856717	0.28796	0.839369	0.296923	0.856717	48935	PD98059	ENSG00000169032; ENSG00000068078; ENSG00000122025; ENSG00000111276; ENSG00000171345; ENSG00000198788; ENSG00000278466; ENSG00000136931; ENSG00000134760; ENSG00000148926; ENSG00000196352; ENSG00000189052; ENSG00000162992; ENSG00000123358; ENSG00000142208; ENSG00000149554; ENSG00000082701; ENSG00000182866; ENSG00000100030; ENSG00000185386; ENSG00000188130; ENSG00000112062; ENSG00000107643; ENSG00000154229; ENSG00000132155; ENSG00000067900; ENSG00000108443; ENSG00000118515	28
mdd	Conditioned	PDE4INHIBITOR16	pops	SET	3	-0.219132	-0.1111	-0.0014546	0.574082	1	0.58672	1	0.574082	1	48935	PDE4_INHIBITOR_16	ENSG00000082293; ENSG00000122218; ENSG00000111799	3
mdd	Conditioned	PECAZINE	pops	SET	3	-0.623818	-0.34756	-0.0045507	0.714755	1	0.73362	1	0.714755	1	48935	PECAZINE	ENSG00000061918; ENSG00000172175; ENSG00000127554; ENSG00000291944	4
mdd	Conditioned	PECTOLINARIGENIN	pops	SET	2	0.15906	0.057823	0.00061817	0.433544	0.96434	0.43681	0.978454	0.433544	0.96434	48935	PECTOLINARIGENIN	ENSG00000173039; ENSG00000077150	2
mdd	Conditioned	PEFCALCITOL	pops	SET	2	-0.629811	-0.44277	-0.0047335	0.716698	1	0.73558	1	0.716698	1	48935	PEFCALCITOL	ENSG00000164904; ENSG00000111424	2
mdd	Conditioned	PEFICITINIB	pops	SET	5	-0.81585	-0.37153	-0.0062797	0.772097	1	0.79271	1	0.772097	1	48935	PEFICITINIB	ENSG00000162434; ENSG00000105397; ENSG00000105639; ENSG00000120899; ENSG00000096968	5
mdd	Conditioned	PEFLOXACIN	pops	SET	4	0.315427	0.11133	0.0016832	0.377668	0.925999	0.37621	0.928586	0.377668	0.925999	48935	PEFLOXACIN	ENSG00000275385; ENSG00000278006; ENSG00000278167; ENSG00000109471; ENSG00000111537; ENSG00000131747; ENSG00000123636; ENSG00000226266	8
mdd	Conditioned	PEG40NMU	pops	SET	2	-0.713003	-0.52179	-0.0055783	0.742381	1	0.76207	1	0.742381	1	48935	PEG40-NMU	ENSG00000171596; ENSG00000132911	2
mdd	Conditioned	PEGAPAMODUTIDE	pops	SET	2	-0.622767	-0.42819	-0.0045777	0.71443	1	0.73328	1	0.71443	1	48935	PEGAPAMODUTIDE	ENSG00000215644; ENSG00000288269; ENSG00000112164	3
mdd	Conditioned	PEGAPTANIB	pops	SET	2	0.127932	0.095524	0.0010212	0.444938	0.971277	0.4491	0.988672	0.444938	0.971277	48935	PEGAPTANIB	ENSG00000099250; ENSG00000112715	2
mdd	Conditioned	PEGASPARGASE	pops	SET	11	0.196349	0.048351	0.0012119	0.419983	0.955439	0.42217	0.969014	0.419983	0.955439	48935	PEGASPARGASE	ENSG00000107485; ENSG00000179344; ENSG00000206237; ENSG00000225824; ENSG00000233209; ENSG00000231286; ENSG00000231939; ENSG00000206302; ENSG00000110243; ENSG00000088756; ENSG00000110245; ENSG00000101144; ENSG00000110090; ENSG00000100344; ENSG00000241635; ENSG00000132740; ENSG00000196126; ENSG00000229074; ENSG00000206240; ENSG00000236884; ENSG00000228080; ENSG00000206306; ENSG00000196735; ENSG00000225890; ENSG00000257473; ENSG00000236418; ENSG00000231823; ENSG00000223793; ENSG00000233192; ENSG00000206301; ENSG00000228284; ENSG00000231526; ENSG00000225103; ENSG00000232062; ENSG00000206305; ENSG00000237541; ENSG00000137364; ENSG00000280725; ENSG00000101134	39
mdd	Conditioned	PEGBELFERMIN	pops	SET	3	-1.64024	-0.83165	-0.010889	0.929735	1	0.94951	1	0.929735	1	48935	PEGBELFERMIN	ENSG00000113578; ENSG00000134962; ENSG00000105550	3
mdd	Conditioned	PEGFILGRASTIM	pops	SET	2	-1.19262	-0.99189	-0.010604	0.861496	1	0.88348	1	0.861496	1	48935	PEGFILGRASTIM	ENSG00000119535; ENSG00000228716	2
mdd	Conditioned	PEGILODECAKIN	pops	SET	4	-0.469275	-0.24346	-0.0036806	0.663592	1	0.68056	1	0.663592	1	48935	PEGILODECAKIN	ENSG00000136634; ENSG00000243646; ENSG00000120217; ENSG00000110324	4
mdd	Conditioned	PEGINESATIDE	pops	SET	2	-0.282487	-0.17056	-0.0018235	0.597353	1	0.61122	1	0.597353	1	48935	PEGINESATIDE	ENSG00000187266; ENSG00000116133	2
mdd	Conditioned	PEGINTERFERONALFA2A	pops	SET	15	1.21849	0.26563	0.0077741	0.135011	0.658932	0.11154	0.545276	0.135011	0.658932	48935	PEGINTERFERON_ALFA-2A	ENSG00000159110; ENSG00000142166; ENSG00000234745; ENSG00000224608; ENSG00000223532; ENSG00000232126; ENSG00000206450; ENSG00000228964; ENSG00000150782; ENSG00000140718; ENSG00000197110; ENSG00000291876; ENSG00000131203; ENSG00000272395; ENSG00000292250; ENSG00000179218; ENSG00000089127; ENSG00000188379; ENSG00000169245; ENSG00000111012; ENSG00000184557; ENSG00000088854; ENSG00000204516; ENSG00000234218; ENSG00000224378; ENSG00000231372; ENSG00000231179; ENSG00000238289; ENSG00000227772; ENSG00000206449; ENSG00000076685; ENSG00000037897	32
mdd	Conditioned	PEGINTERFERONALFA2B	pops	SET	16	-0.755754	-0.16056	-0.0048532	0.755003	1	0.77511	1	0.755003	1	48935	PEGINTERFERON_ALFA-2B	ENSG00000188379; ENSG00000088854; ENSG00000103522; ENSG00000186104; ENSG00000169245; ENSG00000231389; ENSG00000228163; ENSG00000224103; ENSG00000229685; ENSG00000235844; ENSG00000168384; ENSG00000206291; ENSG00000236177; ENSG00000277885; ENSG00000275452; ENSG00000276258; ENSG00000278152; ENSG00000275737; ENSG00000276139; ENSG00000278300; ENSG00000274438; ENSG00000275253; ENSG00000275735; ENSG00000274518; ENSG00000276425; ENSG00000275583; ENSG00000184557; ENSG00000213809; ENSG00000135114; ENSG00000137860; ENSG00000185745; ENSG00000204397; ENSG00000150782; ENSG00000204525; ENSG00000237022; ENSG00000233841; ENSG00000228299; ENSG00000225691; ENSG00000206435; ENSG00000206452; ENSG00000204516; ENSG00000234218; ENSG00000224378; ENSG00000231372; ENSG00000231179; ENSG00000238289; ENSG00000227772; ENSG00000206449; ENSG00000089127; ENSG00000083223; ENSG00000159110; ENSG00000142166	52
mdd	Conditioned	PEGINTERFERONALFACON1	pops	SET	2	0.375467	0.27426	0.0029321	0.356963	0.909606	0.35366	0.908782	0.356963	0.909606	48935	PEGINTERFERON_ALFACON-1	ENSG00000159110; ENSG00000142166	2
mdd	Conditioned	PEGINTERFERONBETA1A	pops	SET	3	0.218768	0.13083	0.0017129	0.411923	0.950229	0.41342	0.962657	0.411923	0.950229	48935	PEGINTERFERON_BETA-1A	ENSG00000171855; ENSG00000159110; ENSG00000142166	3
mdd	Conditioned	PEGINTERFERONLAMBDA1A	pops	SET	3	-0.665456	-0.38293	-0.0050137	0.727893	1	0.74711	1	0.727893	1	48935	PEGINTERFERON_LAMBDA-1A	ENSG00000182393; ENSG00000291872; ENSG00000185436; ENSG00000243646	4
mdd	Conditioned	PEGPLERANIBSODIUM	pops	SET	2	-0.19967	-0.14894	-0.0015923	0.566902	1	0.57913	1	0.566902	1	48935	PEGPLERANIB_SODIUM	ENSG00000100311; ENSG00000134853	2
mdd	Conditioned	PELAREOREP	pops	SET	3	0.95475	0.42241	0.0055307	0.189335	0.741268	0.16986	0.670066	0.189335	0.741268	48935	PELAREOREP	ENSG00000174775; ENSG00000276536; ENSG00000213281; ENSG00000133703	4
mdd	Conditioned	PELCITOCLAX	pops	SET	2	1.20677	0.895	0.0095682	0.137152	0.662147	0.11377	0.550755	0.137152	0.662147	48935	PELCITOCLAX	ENSG00000171552; ENSG00000171791	2
mdd	Conditioned	PELITINIB	pops	SET	3	0.708665	0.30727	0.0040231	0.25274	0.811164	0.23927	0.775385	0.25274	0.811164	48935	PELITINIB	ENSG00000146648; ENSG00000141736; ENSG00000178568	3
mdd	Conditioned	PEMBROLIZUMAB	pops	SET	14	-2.37663	-0.54249	-0.015339	0.980529	1	0.99126	1	0.980529	1	48935	PEMBROLIZUMAB	ENSG00000162434; ENSG00000122512; ENSG00000204287; ENSG00000277263; ENSG00000226260; ENSG00000227993; ENSG00000228987; ENSG00000230726; ENSG00000234794; ENSG00000206308; ENSG00000109670; ENSG00000118046; ENSG00000166710; ENSG00000273686; ENSG00000116062; ENSG00000177084; ENSG00000076242; ENSG00000197646; ENSG00000198625; ENSG00000135679; ENSG00000120217; ENSG00000095002; ENSG00000188389; ENSG00000276977	24
mdd	Conditioned	PEMETREXED	pops	SET	15	-0.888976	-0.19185	-0.0056149	0.79184	1	0.81298	1	0.79184	1	48935	PEMETREXED	ENSG00000176890; ENSG00000159131; ENSG00000228716; ENSG00000138363; ENSG00000262473; ENSG00000173638; ENSG00000110931; ENSG00000104884; ENSG00000110203; ENSG00000174371; ENSG00000137563; ENSG00000177000; ENSG00000149452; ENSG00000100714; ENSG00000073050; ENSG00000076351	16
mdd	Conditioned	PEMIGATINIB	pops	SET	6	-0.439759	-0.14549	-0.0026937	0.653438	1	0.66994	1	0.653438	1	48935	PEMIGATINIB	ENSG00000113657; ENSG00000117505; ENSG00000092964; ENSG00000077782; ENSG00000066468; ENSG00000068078	6
mdd	Conditioned	PENBUTOLOL	pops	SET	4	0.57981	0.304	0.004596	0.290632	0.850805	0.28102	0.829816	0.290632	0.850805	48935	PENBUTOLOL	ENSG00000169252; ENSG00000043591; ENSG00000178394; ENSG00000135312	4
mdd	Conditioned	PENECA	pops	SET	3	-0.731166	-0.4214	-0.0055175	0.747793	1	0.76766	1	0.747793	1	48935	PENECA	ENSG00000165029; ENSG00000183044; ENSG00000167972	3
mdd	Conditioned	PENICILLAMINE	pops	SET	6	0.0374048	0.013796	0.00025542	0.478428	0.992449	0.48508	1	0.478428	0.992449	48935	PENICILLAMINE	ENSG00000181856; ENSG00000288174; ENSG00000101846; ENSG00000142657; ENSG00000115263; ENSG00000047457; ENSG00000175197; ENSG00000152266	8
mdd	Conditioned	PENICILLIN	pops	SET	5	-1.25603	-0.51369	-0.0086825	0.873511	1	0.89544	1	0.873511	1	48935	PENICILLIN	ENSG00000160211; ENSG00000089250; ENSG00000203747; ENSG00000162747; ENSG00000171051; ENSG00000149452; ENSG00000234745; ENSG00000224608; ENSG00000223532; ENSG00000232126; ENSG00000206450; ENSG00000228964	12
mdd	Conditioned	PENICILLIOLA	pops	SET	2	-0.181204	-0.11129	-0.0011898	0.560063	1	0.5719	1	0.560063	1	48935	PENICILLIOL_A	ENSG00000170734; ENSG00000122008	2
mdd	Conditioned	PENICILLIOLB	pops	SET	2	-0.181204	-0.11129	-0.0011898	0.560063	1	0.5719	1	0.560063	1	48935	PENICILLIOL_B	ENSG00000122008; ENSG00000170734	2
mdd	Conditioned	PENPULIMAB	pops	SET	2	-0.857651	-0.47989	-0.0051303	0.783517	1	0.80445	1	0.783517	1	48935	PENPULIMAB	ENSG00000188389; ENSG00000276977; ENSG00000196743	3
mdd	Conditioned	PENTAERYTHRITOLTETRANITRATE	pops	SET	3	1.24725	0.81392	0.010657	0.129902	0.649698	0.10616	0.531334	0.129902	0.649698	48935	PENTAERYTHRITOL_TETRANITRATE	ENSG00000123201; ENSG00000164116; ENSG00000152402; ENSG00000061918	4
mdd	Conditioned	PENTAMIDINE	pops	SET	4	0.25243	0.12387	0.0018727	0.399896	0.942138	0.40036	0.951974	0.399896	0.942138	48935	PENTAMIDINE	ENSG00000125538; ENSG00000107614; ENSG00000109471; ENSG00000131187	4
mdd	Conditioned	PENTAZOCINE	pops	SET	3	0.635626	0.30702	0.0040199	0.273816	0.834217	0.26251	0.807057	0.273816	0.834217	48935	PENTAZOCINE	ENSG00000112038; ENSG00000082556; ENSG00000147955	3
mdd	Conditioned	PENTOBARBITAL	pops	SET	15	5.99003	1.6829	0.049253	3.16027e-05	0.0232894	1.0717e-09	4.72465e-07	3.16027e-05	0.0232894	48935	PENTOBARBITAL	ENSG00000094755; ENSG00000102287; ENSG00000166206; ENSG00000163285; ENSG00000186297; ENSG00000268089; ENSG00000011677; ENSG00000109158; ENSG00000151834; ENSG00000182256; ENSG00000113327; ENSG00000163288; ENSG00000022355; ENSG00000145863; ENSG00000145864; ENSG00000187730; ENSG00000120251; ENSG00000164418	18
mdd	Conditioned	PENTOLINIUM	pops	SET	4	1.36343	0.71993	0.010884	0.110794	0.614054	0.086383	0.477806	0.110794	0.614054	48935	PENTOLINIUM	ENSG00000129749; ENSG00000101204; ENSG00000117971; ENSG00000080644	4
mdd	Conditioned	PENTOSANPOLYSULFATE	pops	SET	5	-1.19157	-0.52044	-0.0087965	0.861287	1	0.88328	1	0.861287	1	48935	PENTOSAN_POLYSULFATE	ENSG00000109861; ENSG00000138685; ENSG00000112715; ENSG00000113578; ENSG00000075388	5
mdd	Conditioned	PENTOSANPOLYSULFATESODIUM	pops	SET	2	-0.786864	-0.45716	-0.0048874	0.76395	1	0.78431	1	0.76395	1	48935	PENTOSAN_POLYSULFATE_SODIUM	ENSG00000196611; ENSG00000166035	2
mdd	Conditioned	PENTOSTATIN	pops	SET	3	0.105595	0.037655	0.00049302	0.453174	0.97616	0.45795	0.993556	0.453174	0.97616	48935	PENTOSTATIN	ENSG00000132356; ENSG00000196839; ENSG00000163823	3
mdd	Conditioned	PENTOXIFYLLINE	pops	SET	29	2.34072	0.37173	0.015121	0.0245103	0.347462	0.0096307	0.131132	0.0245103	0.347462	48935	PENTOXIFYLLINE	ENSG00000171408; ENSG00000138735; ENSG00000110799; ENSG00000132646; ENSG00000113231; ENSG00000284762; ENSG00000095464; ENSG00000115252; ENSG00000133256; ENSG00000156973; ENSG00000185527; ENSG00000205268; ENSG00000139053; ENSG00000160191; ENSG00000073417; ENSG00000123360; ENSG00000112541; ENSG00000132915; ENSG00000186642; ENSG00000154678; ENSG00000152270; ENSG00000172572; ENSG00000170425; ENSG00000113448; ENSG00000128271; ENSG00000065989; ENSG00000184588; ENSG00000105650; ENSG00000163485; ENSG00000274286; ENSG00000135318; ENSG00000285188; ENSG00000232810; ENSG00000204490; ENSG00000228321; ENSG00000228849; ENSG00000228978; ENSG00000223952; ENSG00000230108; ENSG00000206439	40
mdd	Conditioned	PENTOXYVERINE	pops	SET	3	1.14119	0.47503	0.0062195	0.149579	0.683123	0.12691	0.582411	0.149579	0.683123	48935	PENTOXYVERINE	ENSG00000147955; ENSG00000181072; ENSG00000166819	3
mdd	Conditioned	PENTYLTHIOTZTP	pops	SET	3	-0.799989	-0.28782	-0.0037685	0.767684	1	0.78814	1	0.767684	1	48935	PENTYLTHIO-TZTP	ENSG00000090861; ENSG00000127837; ENSG00000129673	3
mdd	Conditioned	PEPCAN12	pops	SET	2	0.375965	0.16221	0.0017341	0.356794	0.909526	0.35348	0.908628	0.356794	0.909526	48935	PEPCAN-12	ENSG00000188822; ENSG00000134940	2
mdd	Conditioned	PEPEROMINE	pops	SET	2	0.769876	0.76695	0.0081993	0.235789	0.794214	0.22069	0.751372	0.235789	0.794214	48935	PEPEROMIN_E	ENSG00000213341; ENSG00000100906	2
mdd	Conditioned	PEPINEMAB	pops	SET	3	-0.596745	-0.36118	-0.0047289	0.706067	1	0.72466	1	0.706067	1	48935	PEPINEMAB	ENSG00000120217; ENSG00000187764; ENSG00000196549	3
mdd	Conditioned	PEPOSERTIB	pops	SET	2	1.0432	0.59288	0.0063384	0.169623	0.714452	0.14844	0.627299	0.169623	0.714452	48935	PEPOSERTIB	ENSG00000253729; ENSG00000136935	2
mdd	Conditioned	PEPSTATIN	pops	SET	5	-1.63567	-0.59571	-0.010069	0.929212	1	0.94904	1	0.929212	1	48935	PEPSTATIN	ENSG00000004700; ENSG00000164733; ENSG00000285132; ENSG00000117984; ENSG00000135047; ENSG00000143839	6
mdd	Conditioned	PEPTIDE30PMID27019010	pops	SET	2	0.106907	0.05074	0.00054245	0.452675	0.975895	0.45743	0.993533	0.452675	0.975895	48935	PEPTIDE_30_[PMID:_27019010]	ENSG00000157184; ENSG00000205560	2
mdd	Conditioned	PEPTIDEYY	pops	SET	5	-0.830523	-0.3768	-0.0063688	0.776158	1	0.79687	1	0.776158	1	48935	PEPTIDE_YY	ENSG00000185149; ENSG00000164129; ENSG00000138772; ENSG00000164111; ENSG00000196975	5
mdd	Conditioned	PERAMPANEL	pops	SET	3	6.25523	3.7998	0.049751	1.82205e-05	0.0174827	2.0358e-10	1.21058e-07	1.82205e-05	0.0174827	48935	PERAMPANEL	ENSG00000152578; ENSG00000125675; ENSG00000120251; ENSG00000155511	4
mdd	Conditioned	PERETINOIN	pops	SET	2	-0.545172	-0.37341	-0.003992	0.689155	1	0.70718	1	0.689155	1	48935	PERETINOIN	ENSG00000141542; ENSG00000186350	2
mdd	Conditioned	PERFOSFAMIDE	pops	SET	6	-0.670371	-0.26662	-0.0049365	0.72941	1	0.74869	1	0.72941	1	48935	PERFOSFAMIDE	ENSG00000164400; ENSG00000084207; ENSG00000198959; ENSG00000109471; ENSG00000228716; ENSG00000087245	6
mdd	Conditioned	PERGOLIDE	pops	SET	16	0.767261	0.1708	0.0051625	0.2365	0.794951	0.22147	0.752196	0.2365	0.794951	48935	PERGOLIDE	ENSG00000149295; ENSG00000151577; ENSG00000169676; ENSG00000069696; ENSG00000184845; ENSG00000120907; ENSG00000170214; ENSG00000171873; ENSG00000150594; ENSG00000274286; ENSG00000184160; ENSG00000276825; ENSG00000178394; ENSG00000135312; ENSG00000179546; ENSG00000102468; ENSG00000135914; ENSG00000147246; ENSG00000157554	19
mdd	Conditioned	PERHEXILINE	pops	SET	6	-0.498714	-0.17453	-0.0032314	0.673583	1	0.69101	1	0.673583	1	48935	PERHEXILINE	ENSG00000205560; ENSG00000157184; ENSG00000110090; ENSG00000198793; ENSG00000135898; ENSG00000091592	6
mdd	Conditioned	PERICIAZINE	pops	SET	4	1.51499	0.8004	0.012101	0.0892474	0.566096	0.064898	0.409622	0.0892474	0.566096	48935	PERICIAZINE	ENSG00000171873; ENSG00000120907; ENSG00000170017; ENSG00000170214	4
mdd	Conditioned	PERIFOSINE	pops	SET	4	2.40848	0.94822	0.014335	0.0218924	0.333427	0.0080151	0.116213	0.0218924	0.333427	48935	PERIFOSINE	ENSG00000121879; ENSG00000142208; ENSG00000105221; ENSG00000117020; ENSG00000275199	5
mdd	Conditioned	PERILLYLALCOHOL	pops	SET	4	-1.03037	-0.54824	-0.0082884	0.826815	1	0.84858	1	0.826815	1	48935	PERILLYL_ALCOHOL	ENSG00000163207; ENSG00000136997; ENSG00000170606; ENSG00000168522	4
mdd	Conditioned	PERINDOPRIL	pops	SET	5	-0.273953	-0.12012	-0.0020302	0.594234	1	0.60794	1	0.594234	1	48935	PERINDOPRIL	ENSG00000159640; ENSG00000167657; ENSG00000101255; ENSG00000144891; ENSG00000100739	5
mdd	Conditioned	PERINDOPRILAT	pops	SET	2	-0.818909	-0.57304	-0.0061262	0.77295	1	0.79358	1	0.77295	1	48935	PERINDOPRILAT	ENSG00000167657; ENSG00000159640	2
mdd	Conditioned	PERMETHRIN	pops	SET	2	-0.492216	-0.26115	-0.0027919	0.671379	1	0.68871	1	0.671379	1	48935	PERMETHRIN	ENSG00000149311; ENSG00000131095; ENSG00000047597	3
mdd	Conditioned	PEROSPIRONE	pops	SET	4	1.91123	0.92855	0.014038	0.0492135	0.456716	0.027997	0.254228	0.0492135	0.456716	48935	PEROSPIRONE	ENSG00000101986; ENSG00000111275; ENSG00000149295; ENSG00000151577; ENSG00000069696; ENSG00000276825	6
mdd	Conditioned	PERPHENAZINE	pops	SET	12	2.13049	0.58874	0.015413	0.0346465	0.397707	0.016573	0.184486	0.0346465	0.397707	48935	PERPHENAZINE	ENSG00000140945; ENSG00000196782; ENSG00000215474; ENSG00000171132; ENSG00000147316; ENSG00000149295; ENSG00000198668; ENSG00000184845; ENSG00000196639; ENSG00000102468; ENSG00000147246; ENSG00000158748; ENSG00000148680	13
mdd	Conditioned	PERZINFOTEL	pops	SET	7	1.44051	0.51841	0.010367	0.0993816	0.589456	0.074873	0.443232	0.0993816	0.589456	48935	PERZINFOTEL	ENSG00000116032; ENSG00000105464; ENSG00000198785; ENSG00000176884; ENSG00000273079; ENSG00000183454; ENSG00000161509	7
mdd	Conditioned	PESAMPATOR	pops	SET	3	6.25523	3.7998	0.049751	1.82205e-05	0.0174827	2.0358e-10	1.21058e-07	1.82205e-05	0.0174827	48935	PESAMPATOR	ENSG00000125675; ENSG00000152578; ENSG00000120251; ENSG00000155511	4
mdd	Conditioned	PESUDOGINSENOSIDERP1METHYLESTER	pops	SET	2	-0.141456	-0.085435	-0.00091336	0.545283	1	0.55624	1	0.545283	1	48935	PESUDOGINSENOSIDE_RP1_METHYL_ESTER	ENSG00000102882; ENSG00000100030	2
mdd	Conditioned	PETHIDINE	pops	SET	5	-0.865371	-0.3597	-0.0060798	0.785601	1	0.80658	1	0.785601	1	48935	PETHIDINE	ENSG00000112038; ENSG00000082556; ENSG00000197408; ENSG00000164300; ENSG00000145216	5
mdd	Conditioned	PEVONEDISTAT	pops	SET	5	-1.08977	-0.37085	-0.0062681	0.840172	1	0.86208	1	0.840172	1	48935	PEVONEDISTAT	ENSG00000144744; ENSG00000129559; ENSG00000285246; ENSG00000159593; ENSG00000126261; ENSG00000142230	6
mdd	Conditioned	PEXIDARTINIB	pops	SET	8	-1.74207	-0.58781	-0.012566	0.940476	1	0.95924	1	0.940476	1	48935	PEXIDARTINIB	ENSG00000157404; ENSG00000119535; ENSG00000182578; ENSG00000122025; ENSG00000108591; ENSG00000155111; ENSG00000184371; ENSG00000196712	8
mdd	Conditioned	PEXMETINIB	pops	SET	7	-1.37367	-0.44301	-0.0088592	0.893626	1	0.91522	1	0.893626	1	48935	PEXMETINIB	ENSG00000198561; ENSG00000119715; ENSG00000106823; ENSG00000291357; ENSG00000111674; ENSG00000085832; ENSG00000120156; ENSG00000112062	8
mdd	Conditioned	PF01247324	pops	SET	2	-0.121686	-0.089608	-0.00095798	0.537927	1	0.54843	1	0.537927	1	48935	PF-01247324	ENSG00000185313; ENSG00000140463	2
mdd	Conditioned	PF03715455	pops	SET	4	0.946832	0.49703	0.0075142	0.191186	0.743329	0.17187	0.672905	0.191186	0.743329	48935	PF-03715455	ENSG00000168036; ENSG00000119715; ENSG00000156711; ENSG00000112062	4
mdd	Conditioned	PF03814735	pops	SET	2	-0.690303	-0.33109	-0.0035396	0.735539	1	0.75499	1	0.735539	1	48935	PF-03814735	ENSG00000178999; ENSG00000087586	2
mdd	Conditioned	PF03882845	pops	SET	2	1.02091	0.72492	0.0077499	0.174472	0.721468	0.15366	0.638803	0.174472	0.721468	48935	PF-03882845	ENSG00000151623; ENSG00000176697	2
mdd	Conditioned	PF04217903	pops	SET	2	-0.135676	-0.092387	-0.00098769	0.543115	1	0.55396	1	0.543115	1	48935	PF-04217903	ENSG00000105976; ENSG00000157764	2
mdd	Conditioned	PF04418948	pops	SET	2	-0.57019	-0.37478	-0.0040067	0.697406	1	0.71572	1	0.697406	1	48935	PF-04418948	ENSG00000130208; ENSG00000125384	2
mdd	Conditioned	PF04457845	pops	SET	2	2.53896	1.1323	0.012105	0.0175248	0.303782	0.0055627	0.0908406	0.0175248	0.303782	48935	PF-04457845	ENSG00000117480; ENSG00000072832	2
mdd	Conditioned	PF04605412	pops	SET	2	-0.267072	-0.1598	-0.0017083	0.591699	1	0.60529	1	0.591699	1	48935	PF-04605412	ENSG00000150093; ENSG00000161638	2
mdd	Conditioned	PF04620110	pops	SET	2	1.00197	0.36583	0.003911	0.178681	0.726459	0.15819	0.648436	0.178681	0.726459	48935	PF-04620110	ENSG00000185000; ENSG00000285482; ENSG00000105220; ENSG00000282019	4
mdd	Conditioned	PF04634817	pops	SET	3	0.828177	0.35017	0.0045848	0.220363	0.776461	0.20379	0.725428	0.220363	0.776461	48935	PF-04634817	ENSG00000107796; ENSG00000160791; ENSG00000121807	3
mdd	Conditioned	PF04691502	pops	SET	15	0.639167	0.15131	0.0044285	0.27278	0.832772	0.26135	0.805261	0.27278	0.832772	48935	PF-04691502	ENSG00000078142; ENSG00000133056; ENSG00000276231; ENSG00000011405; ENSG00000145675; ENSG00000147889; ENSG00000196455; ENSG00000139144; ENSG00000105647; ENSG00000141506; ENSG00000105851; ENSG00000051382; ENSG00000171608; ENSG00000198793; ENSG00000121879; ENSG00000117461	16
mdd	Conditioned	PF04885614	pops	SET	4	0.0185878	0.0078392	0.00011851	0.485463	0.995647	0.49259	1	0.485463	0.995647	48935	PF-04885614	ENSG00000140463; ENSG00000002330; ENSG00000125124; ENSG00000185313	4
mdd	Conditioned	PF04995274	pops	SET	2	-0.797154	-0.59557	-0.0063671	0.766878	1	0.78731	1	0.766878	1	48935	PF-04995274	ENSG00000171428; ENSG00000164270	2
mdd	Conditioned	PF06263276	pops	SET	4	1.2346	0.62619	0.0094668	0.132136	0.654264	0.1085	0.537058	0.132136	0.654264	48935	PF-06263276	ENSG00000133216; ENSG00000105397; ENSG00000154928; ENSG00000182580	4
mdd	Conditioned	PF06263507	pops	SET	14	-2.20983	-0.49825	-0.014088	0.973527	1	0.98643	1	0.973527	1	48935	PF-06263507	ENSG00000146242; ENSG00000283085; ENSG00000258947; ENSG00000101162; ENSG00000196230; ENSG00000137267; ENSG00000127824; ENSG00000167553; ENSG00000152086; ENSG00000104833; ENSG00000188229; ENSG00000137285; ENSG00000167552; ENSG00000198033; ENSG00000123416; ENSG00000176014; ENSG00000261456; ENSG00000235067; ENSG00000232575; ENSG00000227739; ENSG00000224156; ENSG00000229684; ENSG00000183311; ENSG00000232421; ENSG00000292120	25
mdd	Conditioned	PF06447475	pops	SET	2	-0.608758	-0.38787	-0.0041466	0.709963	1	0.72865	1	0.709963	1	48935	PF-06447475	ENSG00000151491; ENSG00000188906	2
mdd	Conditioned	PF06526290	pops	SET	2	1.16902	0.86509	0.0092484	0.144206	0.674723	0.12121	0.570164	0.144206	0.674723	48935	PF‐06526290	ENSG00000138376; ENSG00000169432	2
mdd	Conditioned	PF06651600	pops	SET	6	-1.43218	-0.61253	-0.011341	0.902595	1	0.92394	1	0.902595	1	48935	PF-06651600	ENSG00000113263; ENSG00000010671; ENSG00000074966; ENSG00000105639; ENSG00000102010; ENSG00000135605; ENSG00000154928; ENSG00000182580	8
mdd	Conditioned	PF06840003	pops	SET	2	-1.95539	-1.1213	-0.011988	0.958466	1	0.97473	1	0.958466	1	48935	PF-06840003	ENSG00000131203; ENSG00000173578	2
mdd	Conditioned	PF06843195	pops	SET	3	-0.884891	-0.4564	-0.0059756	0.790767	1	0.81188	1	0.790767	1	48935	PF-06843195	ENSG00000198734; ENSG00000057593; ENSG00000051382	3
mdd	Conditioned	PF3274167	pops	SET	2	-0.0438648	-0.032785	-0.0003505	0.50886	1	0.51749	1	0.50886	1	48935	PF-3274167	ENSG00000166148; ENSG00000180914	2
mdd	Conditioned	PF3758309	pops	SET	6	2.41184	0.85326	0.015798	0.0217748	0.333145	0.0079418	0.115595	0.0217748	0.333145	48935	PF-3758309	ENSG00000162694; ENSG00000158008; ENSG00000012232; ENSG00000136943; ENSG00000104313; ENSG00000130669	6
mdd	Conditioned	PF3845	pops	SET	2	2.53896	1.1323	0.012105	0.0175248	0.303782	0.0055627	0.0908406	0.0175248	0.303782	48935	PF3845	ENSG00000072832; ENSG00000117480	2
mdd	Conditioned	PF4191834	pops	SET	2	-0.151584	-0.11844	-0.0012662	0.549033	1	0.56024	1	0.549033	1	48935	PF-4191834	ENSG00000012779; ENSG00000275565; ENSG00000118260	3
mdd	Conditioned	PF429242	pops	SET	2	1.40071	0.87431	0.009347	0.105145	0.600661	0.080661	0.460738	0.105145	0.600661	48935	PF-429242	ENSG00000140943; ENSG00000130164	2
mdd	Conditioned	PF431396	pops	SET	2	-0.609124	-0.4369	-0.0046708	0.710084	1	0.72877	1	0.710084	1	48935	PF-431396	ENSG00000169398; ENSG00000120899	2
mdd	Conditioned	PF4708671	pops	SET	3	0.890582	0.51424	0.0067329	0.204613	0.760097	0.18659	0.697838	0.204613	0.760097	48935	PF-4708671	ENSG00000213281; ENSG00000154639; ENSG00000108443	3
mdd	Conditioned	PF477736	pops	SET	4	0.342501	0.1548	0.0023403	0.368219	0.916978	0.36599	0.921212	0.368219	0.916978	48935	PF-477736	ENSG00000183765; ENSG00000149554; ENSG00000147889; ENSG00000157764	4
mdd	Conditioned	PF4800567	pops	SET	4	1.22465	0.47672	0.0072072	0.133906	0.657511	0.11036	0.542597	0.133906	0.657511	48935	PF-4800567	ENSG00000109381; ENSG00000120690; ENSG00000141551; ENSG00000213923	4
mdd	Conditioned	PF5190457	pops	SET	2	-0.0830733	-0.060273	-0.00064436	0.523459	1	0.5331	1	0.523459	1	48935	PF-5190457	ENSG00000121853; ENSG00000161905	2
mdd	Conditioned	PF543	pops	SET	2	-0.171773	-0.095025	-0.0010159	0.55655	1	0.56819	1	0.55655	1	48935	PF-543	ENSG00000179639; ENSG00000291905; ENSG00000186431; ENSG00000275970; ENSG00000276985; ENSG00000276858; ENSG00000275269; ENSG00000284061; ENSG00000275136; ENSG00000283750; ENSG00000273738; ENSG00000275564; ENSG00000278415; ENSG00000274580	14
mdd	Conditioned	PF562271	pops	SET	2	-0.609124	-0.4369	-0.0046708	0.710084	1	0.72877	1	0.710084	1	48935	PF-562271	ENSG00000169398; ENSG00000120899	2
mdd	Conditioned	PF573228	pops	SET	6	0.726468	0.22158	0.0041026	0.247699	0.80684	0.23378	0.767787	0.247699	0.80684	48935	PF-573228	ENSG00000170312; ENSG00000123374; ENSG00000134058; ENSG00000277273; ENSG00000082701; ENSG00000104365; ENSG00000176105	7
mdd	Conditioned	PF670462	pops	SET	5	1.95949	0.71586	0.0121	0.0455727	0.441271	0.025037	0.236934	0.0455727	0.441271	48935	PF-670462	ENSG00000109381; ENSG00000168036; ENSG00000120690; ENSG00000141551; ENSG00000213923	5
mdd	Conditioned	PF750	pops	SET	2	2.53896	1.1323	0.012105	0.0175248	0.303782	0.0055627	0.0908406	0.0175248	0.303782	48935	PF750	ENSG00000117480; ENSG00000290871; ENSG00000072832	3
mdd	Conditioned	PF8380	pops	SET	2	0.935999	0.48686	0.0052049	0.193746	0.745209	0.17464	0.676614	0.193746	0.745209	48935	PF-8380	ENSG00000105737; ENSG00000136960	2
mdd	Conditioned	PF9363	pops	SET	3	2.08487	1.2475	0.016334	0.0373149	0.407983	0.018547	0.198176	0.0373149	0.407983	48935	PF-9363	ENSG00000057608; ENSG00000168621; ENSG00000156650; ENSG00000281813; ENSG00000203879	5
mdd	Conditioned	PF956980	pops	SET	4	1.2346	0.62619	0.0094668	0.132136	0.654264	0.1085	0.537058	0.132136	0.654264	48935	PF-956980	ENSG00000154928; ENSG00000105397; ENSG00000133216; ENSG00000182580	4
mdd	Conditioned	PFI1	pops	SET	2	0.753651	0.37672	0.0040274	0.240214	0.799217	0.22554	0.758362	0.240214	0.799217	48935	PFI-1	ENSG00000243364; ENSG00000141867	2
mdd	Conditioned	PFI3	pops	SET	4	1.40321	0.78936	0.011934	0.104775	0.60031	0.080288	0.459655	0.104775	0.60031	48935	PFI-3	ENSG00000250571; ENSG00000112164; ENSG00000163939; ENSG00000127616	4
mdd	Conditioned	PFI4	pops	SET	2	0.217521	0.13969	0.0014933	0.412356	0.950389	0.4139	0.963018	0.412356	0.950389	48935	PFI-4	ENSG00000023909; ENSG00000156983	2
mdd	Conditioned	PG901	pops	SET	3	0.0840726	0.048235	0.00063154	0.461114	0.981337	0.4665	1	0.461114	0.981337	48935	PG-901	ENSG00000091879; ENSG00000029534; ENSG00000154188	3
mdd	Conditioned	PG97269	pops	SET	2	1.29961	1.2737	0.013617	0.120992	0.631968	0.096872	0.506998	0.120992	0.631968	48935	PG_97-269	ENSG00000095139; ENSG00000078549	2
mdd	Conditioned	PG99465	pops	SET	2	1.29961	1.2737	0.013617	0.120992	0.631968	0.096872	0.506998	0.120992	0.631968	48935	PG_99-465	ENSG00000095139; ENSG00000078549	2
mdd	Conditioned	PGD2	pops	SET	5	-0.417334	-0.19015	-0.0032139	0.645627	1	0.66178	1	0.645627	1	48935	PGD2	ENSG00000111701; ENSG00000103375; ENSG00000084674; ENSG00000291544; ENSG00000130208; ENSG00000234906	6
mdd	Conditioned	PGF1ALPHA	pops	SET	4	0.208751	0.095226	0.0014396	0.415495	0.952669	0.41732	0.964919	0.415495	0.952669	48935	PGF1&ALPHA;	ENSG00000177105; ENSG00000143878; ENSG00000155366; ENSG00000115963	4
mdd	Conditioned	PGJ2	pops	SET	2	-0.739947	-0.52409	-0.0056029	0.750358	1	0.77033	1	0.750358	1	48935	PGJ2	ENSG00000084674; ENSG00000291544; ENSG00000111701	3
mdd	Conditioned	PGL5001	pops	SET	3	2.75375	1.5939	0.020869	0.0120962	0.262147	0.002949	0.0599291	0.0120962	0.262147	48935	PGL5001	ENSG00000109339; ENSG00000107643; ENSG00000050748	3
mdd	Conditioned	PH797804	pops	SET	7	0.772478	0.26642	0.0053278	0.235085	0.7937	0.21992	0.75035	0.235085	0.7937	48935	PH-797804	ENSG00000134318; ENSG00000185386; ENSG00000188130; ENSG00000198561; ENSG00000112062; ENSG00000156711; ENSG00000168036	7
mdd	Conditioned	PHA408	pops	SET	2	0.676308	0.59856	0.006399	0.261908	0.819901	0.24943	0.789002	0.261908	0.819901	48935	PHA-408	ENSG00000213341; ENSG00000158856	2
mdd	Conditioned	PHA543613	pops	SET	2	1.72744	1.1143	0.011913	0.0652612	0.509887	0.04205	0.323439	0.0652612	0.509887	48935	PHA-543613	ENSG00000128272; ENSG00000175344; ENSG00000274542; ENSG00000282088; ENSG00000166664; ENSG00000275917	6
mdd	Conditioned	PHA665752	pops	SET	3	-2.57634	-1.215	-0.015907	0.986633	1	0.995	1	0.986633	1	48935	PHA-665752	ENSG00000105976; ENSG00000077782; ENSG00000066468	3
mdd	Conditioned	PHA680632	pops	SET	4	-0.27207	-0.10198	-0.0015418	0.593531	1	0.60722	1	0.593531	1	48935	PHA-680632	ENSG00000141510; ENSG00000087586; ENSG00000178999; ENSG00000105146	4
mdd	Conditioned	PHA767491	pops	SET	7	0.601392	0.22812	0.0045618	0.284075	0.843889	0.2738	0.821514	0.284075	0.843889	48935	PHA-767491	ENSG00000151292; ENSG00000115687; ENSG00000010219; ENSG00000168078; ENSG00000138669; ENSG00000170312; ENSG00000108443	7
mdd	Conditioned	PHA793887	pops	SET	19	1.63897	0.31201	0.010276	0.0744996	0.530583	0.050619	0.357201	0.0744996	0.530583	48935	PHA-793887	ENSG00000250506; ENSG00000138395; ENSG00000059758; ENSG00000117266; ENSG00000167258; ENSG00000102225; ENSG00000105810; ENSG00000185324; ENSG00000156345; ENSG00000248333; ENSG00000155111; ENSG00000058091; ENSG00000065883; ENSG00000123374; ENSG00000170312; ENSG00000135446; ENSG00000136807; ENSG00000164885; ENSG00000134058; ENSG00000132964; ENSG00000277273	21
mdd	Conditioned	PHAA1DTYR2VAL4ARG6ARGNH29AVP	pops	SET	2	-1.66892	-1.2359	-0.013213	0.932919	1	0.95242	1	0.932919	1	48935	[PHAA1,D-TYR2,VAL4,ARG6,ARG-NH29]AVP	ENSG00000091262; ENSG00000275331; ENSG00000103569	3
mdd	Conditioned	PHAA1DTYRET2LYS6DESGLY9AVP	pops	SET	2	-1.66892	-1.2359	-0.013213	0.932919	1	0.95242	1	0.932919	1	48935	[PHAA1,D-TYR(ET)2,LYS6,DES-GLY9]AVP	ENSG00000103569; ENSG00000091262; ENSG00000275331	3
mdd	Conditioned	PHAA1DTYRET2VAL4LYS6TYRNH28DESGLY9AVP	pops	SET	2	-1.66892	-1.2359	-0.013213	0.932919	1	0.95242	1	0.932919	1	48935	[PHAA1,D-TYR(ET)2,VAL4,LYS6,TYR-NH28,DES-GLY9]AVP	ENSG00000091262; ENSG00000275331; ENSG00000103569	3
mdd	Conditioned	PHAA1DTYRME2ARG6TYRNH29AVP	pops	SET	2	-1.66892	-1.2359	-0.013213	0.932919	1	0.95242	1	0.932919	1	48935	[PHAA1,D-TYR(ME)2,ARG6,TYR-NH29]AVP	ENSG00000103569; ENSG00000091262; ENSG00000275331	3
mdd	Conditioned	PHANTASMIDINE	pops	SET	2	0.0554545	0.044642	0.00047726	0.471726	0.988646	0.47789	1	0.471726	0.988646	48935	PHANTASMIDINE	ENSG00000117971; ENSG00000080644	2
mdd	Conditioned	PHCCC	pops	SET	2	1.11897	0.81397	0.0087019	0.15397	0.68993	0.13159	0.592314	0.15397	0.68993	48935	PHCCC	ENSG00000005022; ENSG00000152822; ENSG00000124493	3
mdd	Conditioned	PHEME7NEUROKININB	pops	SET	2	-1.00223	-0.66626	-0.0071228	0.820192	1	0.84188	1	0.820192	1	48935	[PHE(ME)7]NEUROKININ_B	ENSG00000171885; ENSG00000161798	2
mdd	Conditioned	PHENACEMIDE	pops	SET	10	2.76717	0.90492	0.021627	0.0118106	0.259635	0.0028304	0.0581712	0.0118106	0.259635	48935	PHENACEMIDE	ENSG00000047597; ENSG00000144285; ENSG00000136531; ENSG00000196876; ENSG00000136546; ENSG00000153253; ENSG00000183873; ENSG00000185313; ENSG00000168356; ENSG00000169432; ENSG00000007314	11
mdd	Conditioned	PHENAZONE	pops	SET	2	-0.529598	-0.366	-0.0039128	0.683988	1	0.7018	1	0.683988	1	48935	PHENAZONE	ENSG00000095303; ENSG00000073756	2
mdd	Conditioned	PHENAZOPYRIDINE	pops	SET	10	2.76717	0.90492	0.021627	0.0118106	0.259635	0.0028304	0.0581712	0.0118106	0.259635	48935	PHENAZOPYRIDINE	ENSG00000160211; ENSG00000183873; ENSG00000136531; ENSG00000185313; ENSG00000168356; ENSG00000196876; ENSG00000007314; ENSG00000153253; ENSG00000169432; ENSG00000136546; ENSG00000144285	11
mdd	Conditioned	PHENCYCLIDINE	pops	SET	4	0.313291	0.16533	0.0024995	0.378412	0.926714	0.37703	0.929119	0.378412	0.926714	48935	PHENCYCLIDINE	ENSG00000257316; ENSG00000183454; ENSG00000161509; ENSG00000273079; ENSG00000112038	5
mdd	Conditioned	PHENDIMETRAZINE	pops	SET	4	-0.247221	-0.12964	-0.0019599	0.58445	1	0.59763	1	0.58445	1	48935	PHENDIMETRAZINE	ENSG00000120907; ENSG00000170214; ENSG00000142319; ENSG00000276996; ENSG00000103546	5
mdd	Conditioned	PHENELZINE	pops	SET	11	-0.577187	-0.13617	-0.0034132	0.699708	1	0.71809	1	0.699708	1	48935	PHENELZINE	ENSG00000189221; ENSG00000069535; ENSG00000088256; ENSG00000241563; ENSG00000254126; ENSG00000183044; ENSG00000131471; ENSG00000136750; ENSG00000167701; ENSG00000166123; ENSG00000103546; ENSG00000142319; ENSG00000276996; ENSG00000108576; ENSG00000127554; ENSG00000291944	16
mdd	Conditioned	PHENETHYLISOTHIOCYANATE	pops	SET	9	1.67898	0.45826	0.010391	0.0701772	0.520637	0.04659	0.341555	0.0701772	0.520637	48935	PHENETHYLISOTHIOCYANATE	ENSG00000130649; ENSG00000088832; ENSG00000104321; ENSG00000196689; ENSG00000102882; ENSG00000175197; ENSG00000084207; ENSG00000107643; ENSG00000112715	9
mdd	Conditioned	PHENFORMIN	pops	SET	5	-0.234755	-0.07245	-0.0012246	0.579882	1	0.5928	1	0.579882	1	48935	PHENFORMIN	ENSG00000118046; ENSG00000132356; ENSG00000121361; ENSG00000143365; ENSG00000186951	5
mdd	Conditioned	PHENINDIONE	pops	SET	2	0.0277558	0.013471	0.00014401	0.482021	0.994182	0.48893	1	0.482021	0.994182	48935	PHENINDIONE	ENSG00000167397; ENSG00000106633	2
mdd	Conditioned	PHENMETRAZINE	pops	SET	2	-0.463485	-0.34138	-0.0036496	0.661628	1	0.67849	1	0.661628	1	48935	PHENMETRAZINE	ENSG00000142319; ENSG00000276996; ENSG00000103546	3
mdd	Conditioned	PHENOBARBITAL	pops	SET	9	-0.718274	-0.1968	-0.0044622	0.74397	1	0.7637	1	0.74397	1	48935	PHENOBARBITAL	ENSG00000142657; ENSG00000243955; ENSG00000198650; ENSG00000288705; ENSG00000242515; ENSG00000244474; ENSG00000140465; ENSG00000143257; ENSG00000196620; ENSG00000277132; ENSG00000167165	11
mdd	Conditioned	PHENOL	pops	SET	3	-1.73377	-1.0498	-0.013746	0.939653	1	0.95852	1	0.939653	1	48935	PHENOL	ENSG00000074410; ENSG00000133742; ENSG00000104267	3
mdd	Conditioned	PHENOLPHTHALEIN	pops	SET	2	-0.93849	-0.85625	-0.009154	0.80456	1	0.826	1	0.80456	1	48935	PHENOLPHTHALEIN	ENSG00000135898; ENSG00000241119	2
mdd	Conditioned	PHENOTHIAZINE	pops	SET	3	0.196718	0.10585	0.0013859	0.419849	0.95524	0.42203	0.968898	0.419849	0.95524	48935	PHENOTHIAZINE	ENSG00000134200; ENSG00000160307; ENSG00000114200; ENSG00000007952	4
mdd	Conditioned	PHENOXYBENZAMINE	pops	SET	5	-0.235162	-0.10749	-0.0018169	0.580024	1	0.59296	1	0.580024	1	48935	PHENOXYBENZAMINE	ENSG00000170214; ENSG00000274286; ENSG00000184160; ENSG00000120907; ENSG00000150594; ENSG00000171873	6
mdd	Conditioned	PHENPROCOUMON	pops	SET	5	-1.28143	-0.42974	-0.0072635	0.878117	1	0.89997	1	0.878117	1	48935	PHENPROCOUMON	ENSG00000186951; ENSG00000103496; ENSG00000143819; ENSG00000167397; ENSG00000106633	5
mdd	Conditioned	PHENSERINE	pops	SET	2	0.613834	0.48197	0.0051527	0.280321	0.840885	0.26967	0.817665	0.280321	0.840885	48935	PHENSERINE	ENSG00000087085; ENSG00000114200	2
mdd	Conditioned	PHENSUXIMIDE	pops	SET	3	2.20084	1.2466	0.016322	0.0308936	0.378929	0.013877	0.164583	0.0308936	0.378929	48935	PHENSUXIMIDE	ENSG00000006283; ENSG00000100346; ENSG00000196557	3
mdd	Conditioned	PHENTERMINE	pops	SET	3	-0.683876	-0.32426	-0.0042456	0.733552	1	0.75297	1	0.733552	1	48935	PHENTERMINE	ENSG00000103546; ENSG00000142319; ENSG00000276996; ENSG00000108576	4
mdd	Conditioned	PHENTOLAMINE	pops	SET	8	0.39507	0.12069	0.0025802	0.350323	0.903741	0.3464	0.902496	0.350323	0.903741	48935	PHENTOLAMINE	ENSG00000150594; ENSG00000163283; ENSG00000187486; ENSG00000176890; ENSG00000171873; ENSG00000184160; ENSG00000274286; ENSG00000120907; ENSG00000170214	9
mdd	Conditioned	PHENYLALANINE	pops	SET	2	-0.493626	-0.29237	-0.0031256	0.671854	1	0.68921	1	0.671854	1	48935	PHENYLALANINE	ENSG00000172955; ENSG00000180176	2
mdd	Conditioned	PHENYLBUTAZONE	pops	SET	5	1.56624	0.52682	0.0089044	0.0828897	0.55103	0.058659	0.387536	0.0828897	0.55103	48935	PHENYLBUTAZONE	ENSG00000171051; ENSG00000163631; ENSG00000124212; ENSG00000073756; ENSG00000095303	5
mdd	Conditioned	PHENYLBUTYRYLHYDROXAMICACID	pops	SET	9	2.06292	0.63342	0.014362	0.0386465	0.414548	0.019569	0.204924	0.0386465	0.414548	48935	PHENYLBUTYRYLHYDROXAMIC_ACID	ENSG00000171720; ENSG00000196591; ENSG00000094631; ENSG00000108840; ENSG00000061273; ENSG00000048052; ENSG00000068024; ENSG00000100429; ENSG00000163517; ENSG00000116478; ENSG00000147099	11
mdd	Conditioned	PHENYLEPHRINE	pops	SET	7	0.0868421	0.031614	0.00063221	0.460077	0.980968	0.4654	1	0.460077	0.980968	48935	PHENYLEPHRINE	ENSG00000110799; ENSG00000138685; ENSG00000169896; ENSG00000170214; ENSG00000170606; ENSG00000171873; ENSG00000120907	7
mdd	Conditioned	PHENYLPROPANOLAMINE	pops	SET	3	-0.752589	-0.43386	-0.0056806	0.754075	1	0.77415	1	0.754075	1	48935	PHENYLPROPANOLAMINE	ENSG00000120907; ENSG00000150594; ENSG00000103546	3
mdd	Conditioned	PHENYTOIN	pops	SET	18	0.993271	0.22141	0.0070979	0.180607	0.72829	0.1603	0.652385	0.180607	0.72829	48935	PHENYTOIN	ENSG00000136531; ENSG00000144285; ENSG00000169432; ENSG00000185313; ENSG00000007314; ENSG00000153253; ENSG00000183873; ENSG00000168356; ENSG00000196876; ENSG00000136546; ENSG00000177000; ENSG00000204531; ENSG00000230336; ENSG00000233911; ENSG00000229094; ENSG00000235068; ENSG00000206454; ENSG00000237582; ENSG00000204540; ENSG00000235487; ENSG00000231094; ENSG00000233439; ENSG00000233734; ENSG00000206458; ENSG00000227735; ENSG00000100031; ENSG00000170893; ENSG00000134365; ENSG00000196620; ENSG00000277132; ENSG00000167165; ENSG00000255974; ENSG00000143819	33
mdd	Conditioned	PHILANTHOTOXIN343	pops	SET	3	0.941821	0.5326	0.0069734	0.192366	0.744303	0.17315	0.674502	0.192366	0.744303	48935	PHILANTHOTOXIN_343	ENSG00000176884; ENSG00000183454; ENSG00000152822	3
mdd	Conditioned	PHLORETIN	pops	SET	8	-1.28709	-0.39228	-0.0083862	0.879104	1	0.90096	1	0.879104	1	48935	PHLORETIN	ENSG00000100299; ENSG00000070388; ENSG00000109572; ENSG00000139618; ENSG00000204539; ENSG00000137197; ENSG00000237123; ENSG00000237114; ENSG00000237165; ENSG00000206460; ENSG00000124557; ENSG00000292177; ENSG00000183770; ENSG00000103569; ENSG00000170482	15
mdd	Conditioned	PHLORIZIN	pops	SET	6	-2.24502	-0.85614	-0.015851	0.97516	1	0.98761	1	0.97516	1	48935	PHLORIZIN	ENSG00000153563; ENSG00000173762; ENSG00000100170; ENSG00000158865; ENSG00000288216; ENSG00000140675; ENSG00000198743	7
mdd	Conditioned	PHLOROGLUCINOL	pops	SET	25	6.73591	1.3587	0.051323	3.8088e-06	0.00810363	8.4177e-12	7.77208e-09	3.8088e-06	0.00810363	48935	PHLOROGLUCINOL	ENSG00000067191; ENSG00000075429; ENSG00000006116; ENSG00000182389; ENSG00000007402; ENSG00000142408; ENSG00000151062; ENSG00000284953; ENSG00000105605; ENSG00000075461; ENSG00000198216; ENSG00000157445; ENSG00000130433; ENSG00000167535; ENSG00000148408; ENSG00000153956; ENSG00000100346; ENSG00000102001; ENSG00000157388; ENSG00000165995; ENSG00000081248; ENSG00000108878; ENSG00000006283; ENSG00000166862; ENSG00000196557; ENSG00000151067; ENSG00000141837; ENSG00000285479	28
mdd	Conditioned	PHORBOLMYRISTATEACETATE	pops	SET	39	-2.69149	-0.39764	-0.018752	0.989281	1	0.99644	1	0.989281	1	48935	PHORBOL MYRISTATE ACETATE	ENSG00000076662; ENSG00000164136; ENSG00000106688; ENSG00000204256; ENSG00000234704; ENSG00000234507; ENSG00000230678; ENSG00000236227; ENSG00000235307; ENSG00000215077; ENSG00000122852; ENSG00000146678; ENSG00000116701; ENSG00000220205; ENSG00000141968; ENSG00000118513; ENSG00000118785; ENSG00000153113; ENSG00000110448; ENSG00000005844; ENSG00000171711; ENSG00000285181; ENSG00000285433; ENSG00000275444; ENSG00000177257; ENSG00000184047; ENSG00000140678; ENSG00000188257; ENSG00000059377; ENSG00000178562; ENSG00000156508; ENSG00000080815; ENSG00000175130; ENSG00000163273; ENSG00000162692; ENSG00000240972; ENSG00000276701; ENSG00000106278; ENSG00000155380; ENSG00000281917; ENSG00000163932; ENSG00000171132; ENSG00000111199; ENSG00000107147; ENSG00000172575; ENSG00000120457; ENSG00000152689; ENSG00000154229; ENSG00000162687; ENSG00000291999; ENSG00000075651; ENSG00000135046; ENSG00000160255; ENSG00000011422	54
mdd	Conditioned	PHOSPHATIDYL35INOSITOLBISPHOSPHATE	pops	SET	4	-0.512901	-0.20674	-0.0031256	0.678431	1	0.69599	1	0.678431	1	48935	PHOSPHATIDYL_(3,5)_INOSITOL_BISPHOSPHATE	ENSG00000153898; ENSG00000089820; ENSG00000055732; ENSG00000175220; ENSG00000164904	5
mdd	Conditioned	PHOSPHATIDYLINOSITIDE3KINASEINHIBITOR	pops	SET	3	-0.0743944	-0.03544	-0.00046402	0.520215	1	0.52965	1	0.520215	1	48935	PHOSPHATIDYLINOSITIDE_3-KINASE_INHIBITOR	ENSG00000100030; ENSG00000178562; ENSG00000143384	3
mdd	Conditioned	PHOSPHODIESTERASEINHIBITOR	pops	SET	4	1.49598	0.83383	0.012606	0.0917316	0.572124	0.067338	0.418171	0.0917316	0.572124	48935	PHOSPHODIESTERASE_INHIBITOR	ENSG00000170606; ENSG00000122861; ENSG00000172179; ENSG00000175426	4
mdd	Conditioned	PHOTOSENSITIZINGAGENT	pops	SET	3	2.04525	1.1462	0.015007	0.0397616	0.419884	0.020426	0.209856	0.0397616	0.419884	48935	PHOTOSENSITIZING_AGENT	ENSG00000138685; ENSG00000175197; ENSG00000170606	3
mdd	Conditioned	PHP501	pops	SET	3	4.77265	2.9337	0.038411	0.000301821	0.0588199	9.1721e-07	0.00012751	0.000301821	0.0588199	48935	PHP-501	ENSG00000022355; ENSG00000145864; ENSG00000113327	3
mdd	Conditioned	PHT427	pops	SET	3	2.15356	1.1253	0.014734	0.0333778	0.392035	0.015643	0.177782	0.0333778	0.392035	48935	PHT-427	ENSG00000228476; ENSG00000256043; ENSG00000263238; ENSG00000105221; ENSG00000140992	5
mdd	Conditioned	PHYLLOLITORIN	pops	SET	2	1.02745	0.6989	0.0074718	0.173037	0.718848	0.15211	0.635412	0.173037	0.718848	48935	PHYLLOLITORIN	ENSG00000075239; ENSG00000120437	2
mdd	Conditioned	PHYSOSTIGMINE	pops	SET	2	0.613834	0.48197	0.0051527	0.280321	0.840885	0.26967	0.817665	0.280321	0.840885	48935	PHYSOSTIGMINE	ENSG00000087085; ENSG00000114200	2
mdd	Conditioned	PHYTOCHEMICAL	pops	SET	3	-0.724727	-0.31414	-0.0041131	0.745892	1	0.76568	1	0.745892	1	48935	PHYTOCHEMICAL	ENSG00000109471; ENSG00000140465; ENSG00000243955	3
mdd	Conditioned	PHYTOESTROGEN	pops	SET	4	1.05563	0.55317	0.0083629	0.166987	0.709702	0.14558	0.622168	0.166987	0.709702	48935	PHYTOESTROGEN	ENSG00000012048; ENSG00000137869; ENSG00000070886; ENSG00000130164	4
mdd	Conditioned	PHYTOSTEROL	pops	SET	2	-3.55158	-1.6067	-0.017176	0.997873	1	0.99981	1	0.997873	1	48935	PHYTOSTEROL	ENSG00000130203; ENSG00000157017	2
mdd	Conditioned	PI103	pops	SET	16	0.867997	0.20016	0.0060501	0.210218	0.766544	0.1927	0.70826	0.210218	0.766544	48935	PI-103	ENSG00000196455; ENSG00000139144; ENSG00000136935; ENSG00000198355; ENSG00000064393; ENSG00000011405; ENSG00000164220; ENSG00000276231; ENSG00000133056; ENSG00000078142; ENSG00000105379; ENSG00000198793; ENSG00000121879; ENSG00000051382; ENSG00000171608; ENSG00000105851; ENSG00000253729	17
mdd	Conditioned	PI3065	pops	SET	2	-0.0561251	-0.033198	-0.00035491	0.513422	1	0.52238	1	0.513422	1	48935	PI-3065	ENSG00000057593; ENSG00000051382	2
mdd	Conditioned	PI3KBETAINHIBITORAZD8186	pops	SET	2	1.86502	1.0255	0.010963	0.0528891	0.47074	0.031099	0.271901	0.0528891	0.47074	48935	PI3KBETA_INHIBITOR_AZD8186	ENSG00000133703; ENSG00000171862; ENSG00000284792	3
mdd	Conditioned	PI3KBETINHIBITORLY294002	pops	SET	3	1.15038	0.66514	0.0087087	0.147777	0.680479	0.125	0.578537	0.147777	0.680479	48935	PI3K/BET_INHIBITOR_LY294002	ENSG00000171862; ENSG00000284792; ENSG00000157404; ENSG00000068078	4
mdd	Conditioned	PI3KINHIBITORBGT226	pops	SET	2	2.01931	1.4181	0.01516	0.0414508	0.426402	0.021739	0.217947	0.0414508	0.426402	48935	PI3K_INHIBITOR_BGT226	ENSG00000198793; ENSG00000171862; ENSG00000284792	3
mdd	Conditioned	PIBOSEROD	pops	SET	3	-1.49589	-0.65297	-0.0085493	0.911666	1	0.93265	1	0.911666	1	48935	PIBOSEROD	ENSG00000164270; ENSG00000171428; ENSG00000135914	3
mdd	Conditioned	PICEID	pops	SET	2	0.892619	0.68554	0.007329	0.20413	0.75928	0.18604	0.69692	0.20413	0.75928	48935	PICEID	ENSG00000070501; ENSG00000090339	2
mdd	Conditioned	PICIBANIL	pops	SET	4	-1.93574	-1.1357	-0.01717	0.957037	1	0.97355	1	0.957037	1	48935	PICIBANIL	ENSG00000122194; ENSG00000121594; ENSG00000203747; ENSG00000162747; ENSG00000232810; ENSG00000204490; ENSG00000228321; ENSG00000228849; ENSG00000228978; ENSG00000223952; ENSG00000230108; ENSG00000206439	12
mdd	Conditioned	PICLAMILAST	pops	SET	5	2.2692	0.75805	0.012813	0.0276157	0.364547	0.011635	0.148039	0.0276157	0.364547	48935	PICLAMILAST	ENSG00000123500; ENSG00000065989; ENSG00000184588; ENSG00000113448; ENSG00000105650; ENSG00000285188	6
mdd	Conditioned	PICLIDENOSON	pops	SET	2	-0.353897	-0.24604	-0.0026303	0.623127	1	0.63829	1	0.623127	1	48935	PICLIDENOSON	ENSG00000171509; ENSG00000115665; ENSG00000282608	3
mdd	Conditioned	PICO145	pops	SET	2	0.903567	0.66779	0.0071391	0.201465	0.755235	0.18312	0.691327	0.201465	0.755235	48935	PICO145	ENSG00000070961; ENSG00000074370	2
mdd	Conditioned	PICOTAMIDE	pops	SET	3	-0.439564	-0.21667	-0.0028368	0.653371	1	0.66987	1	0.653371	1	48935	PICOTAMIDE	ENSG00000166260; ENSG00000059377; ENSG00000006638	3
mdd	Conditioned	PICROTIN	pops	SET	4	-0.992822	-0.37482	-0.0056665	0.817961	1	0.83959	1	0.817961	1	48935	PICROTIN	ENSG00000104763; ENSG00000145888; ENSG00000101958; ENSG00000145451; ENSG00000109738	5
mdd	Conditioned	PICROTOXIN	pops	SET	9	0.223304	0.0771	0.0017482	0.410316	0.949468	0.41165	0.961394	0.410316	0.949468	48935	PICROTOXIN	ENSG00000104763; ENSG00000157399; ENSG00000113273; ENSG00000111339; ENSG00000062096; ENSG00000101958; ENSG00000145451; ENSG00000146276; ENSG00000022355; ENSG00000006756; ENSG00000129744; ENSG00000101846; ENSG00000156219; ENSG00000099889	14
mdd	Conditioned	PICROTOXININ	pops	SET	8	-0.672575	-0.18555	-0.0039667	0.730096	1	0.74939	1	0.730096	1	48935	PICROTOXININ	ENSG00000183770; ENSG00000145888; ENSG00000104763; ENSG00000226761; ENSG00000262525; ENSG00000278111; ENSG00000101958; ENSG00000145451; ENSG00000109738; ENSG00000166736; ENSG00000149305	11
mdd	Conditioned	PIK108	pops	SET	3	-0.884891	-0.4564	-0.0059756	0.790767	1	0.81188	1	0.790767	1	48935	PIK-108	ENSG00000057593; ENSG00000198734; ENSG00000051382	3
mdd	Conditioned	PIK293	pops	SET	4	-0.0218656	-0.0094549	-0.00014294	0.500626	1	0.50872	1	0.500626	1	48935	PIK-293	ENSG00000121879; ENSG00000051382; ENSG00000171608; ENSG00000105851	4
mdd	Conditioned	PIK294	pops	SET	3	-0.673133	-0.33938	-0.0044435	0.730263	1	0.74956	1	0.730263	1	48935	PIK-294	ENSG00000051382; ENSG00000171608; ENSG00000105851	3
mdd	Conditioned	PIK75	pops	SET	6	0.614477	0.21154	0.0039166	0.28013	0.840859	0.26946	0.817282	0.28013	0.840859	48935	PIK-75	ENSG00000136935; ENSG00000121879; ENSG00000051382; ENSG00000171608; ENSG00000105851; ENSG00000253729	6
mdd	Conditioned	PIK93	pops	SET	3	0.381057	0.15461	0.0020243	0.355055	0.908097	0.35158	0.90727	0.355055	0.908097	48935	PIK-93	ENSG00000143393; ENSG00000078142; ENSG00000105851	3
mdd	Conditioned	PIM447	pops	SET	5	0.664958	0.27627	0.0046696	0.265208	0.823596	0.25304	0.793446	0.265208	0.823596	48935	PIM447	ENSG00000126218; ENSG00000088926; ENSG00000101981; ENSG00000137193; ENSG00000198355; ENSG00000102096; ENSG00000292210; ENSG00000096968	8
mdd	Conditioned	PIMAGEDINE	pops	SET	4	0.035285	0.017368	0.00026257	0.479213	0.993186	0.48593	1	0.479213	0.993186	48935	PIMAGEDINE	ENSG00000121807; ENSG00000007171; ENSG00000085662; ENSG00000100234	4
mdd	Conditioned	PIMAVANSERIN	pops	SET	2	2.19096	1.3816	0.01477	0.0313896	0.382102	0.014237	0.166871	0.0313896	0.382102	48935	PIMAVANSERIN	ENSG00000102468; ENSG00000149295	2
mdd	Conditioned	PIMECROLIMUS	pops	SET	2	3.12724	2.2923	0.024506	0.0062315	0.210884	0.00088397	0.0264246	0.0062315	0.210884	48935	PIMECROLIMUS	ENSG00000088832; ENSG00000138814	2
mdd	Conditioned	PIMIVALIMAB	pops	SET	2	-1.27724	-0.78467	-0.0083887	0.877369	1	0.89923	1	0.877369	1	48935	PIMIVALIMAB	ENSG00000120217; ENSG00000188389; ENSG00000276977	3
mdd	Conditioned	PIMOZIDE	pops	SET	12	1.40768	0.40178	0.010518	0.104106	0.599204	0.079624	0.458015	0.104106	0.599204	48935	PIMOZIDE	ENSG00000071553; ENSG00000151577; ENSG00000102468; ENSG00000069696; ENSG00000184845; ENSG00000149295; ENSG00000169676; ENSG00000100346; ENSG00000198668; ENSG00000276825; ENSG00000196639; ENSG00000178394; ENSG00000143105; ENSG00000055118	14
mdd	Conditioned	PINACIDIL	pops	SET	4	0.314305	0.15064	0.0022774	0.378066	0.926245	0.37665	0.929	0.378066	0.926245	48935	PINACIDIL	ENSG00000110680; ENSG00000187486; ENSG00000069431; ENSG00000006071	4
mdd	Conditioned	PINATUZUMABVEDOTIN	pops	SET	14	-2.32209	-0.51836	-0.014657	0.978455	1	0.98988	1	0.978455	1	48935	PINATUZUMAB_VEDOTIN	ENSG00000012124; ENSG00000104833; ENSG00000123416; ENSG00000152086; ENSG00000137267; ENSG00000167553; ENSG00000176014; ENSG00000167552; ENSG00000198033; ENSG00000258947; ENSG00000137285; ENSG00000188229; ENSG00000127824; ENSG00000196230; ENSG00000261456; ENSG00000101162; ENSG00000235067; ENSG00000232575; ENSG00000227739; ENSG00000224156; ENSG00000229684; ENSG00000183311; ENSG00000232421; ENSG00000292120	24
mdd	Conditioned	PINDOLOL	pops	SET	6	-0.313073	-0.10013	-0.0018538	0.608467	1	0.62288	1	0.608467	1	48935	PINDOLOL	ENSG00000169252; ENSG00000043591; ENSG00000102393; ENSG00000060971; ENSG00000178394; ENSG00000102468; ENSG00000135914	7
mdd	Conditioned	PIOGLITAZONE	pops	SET	9	-0.823814	-0.26942	-0.0061088	0.77431	1	0.79497	1	0.77431	1	48935	PIOGLITAZONE	ENSG00000132170; ENSG00000083067; ENSG00000157017; ENSG00000131095; ENSG00000170606; ENSG00000117394; ENSG00000137801; ENSG00000175445; ENSG00000153707	9
mdd	Conditioned	PIP2	pops	SET	5	0.0533534	0.018981	0.00032082	0.472524	0.98909	0.47873	1	0.472524	0.98909	48935	PIP2	ENSG00000150995; ENSG00000160862; ENSG00000124207; ENSG00000186009; ENSG00000120457	5
mdd	Conditioned	PIPAMPERONE	pops	SET	6	2.18357	0.75831	0.01404	0.0317637	0.384266	0.014505	0.169121	0.0317637	0.384266	48935	PIPAMPERONE	ENSG00000149295; ENSG00000196639; ENSG00000178394; ENSG00000135312; ENSG00000179546; ENSG00000102468	6
mdd	Conditioned	PIPECURONIUM	pops	SET	8	0.562187	0.20458	0.0043734	0.296036	0.855923	0.287	0.838206	0.296036	0.855923	48935	PIPECURONIUM	ENSG00000120903; ENSG00000196811; ENSG00000170175; ENSG00000135902; ENSG00000108556; ENSG00000138435; ENSG00000181072; ENSG00000133019; ENSG00000283946	9
mdd	Conditioned	PIPERIDINE4SULPHONICACID	pops	SET	5	0.0686255	0.02401	0.00040581	0.466835	0.985805	0.47264	1	0.466835	0.985805	48935	PIPERIDINE-4-SULPHONIC_ACID	ENSG00000141480; ENSG00000183185; ENSG00000120500; ENSG00000137486; ENSG00000111339; ENSG00000133794; ENSG00000099889	7
mdd	Conditioned	PIPERTRAMINE	pops	SET	4	1.28638	0.5954	0.0090014	0.123204	0.636842	0.099162	0.514144	0.123204	0.636842	48935	PIPERTRAMINE	ENSG00000181072; ENSG00000180720; ENSG00000133019; ENSG00000184984	4
mdd	Conditioned	PIPERTRAMINEAMIDE	pops	SET	4	1.28638	0.5954	0.0090014	0.123204	0.636842	0.099162	0.514144	0.123204	0.636842	48935	PIPERTRAMINE_AMIDE	ENSG00000181072; ENSG00000184984; ENSG00000133019; ENSG00000180720	4
mdd	Conditioned	PIPOTIAZINE	pops	SET	4	2.26138	1.0818	0.016354	0.0279619	0.366455	0.011876	0.149704	0.0279619	0.366455	48935	PIPOTIAZINE	ENSG00000184845; ENSG00000149295; ENSG00000178394; ENSG00000102468; ENSG00000101986	5
mdd	Conditioned	PIRACETAM	pops	SET	5	4.39407	2.0624	0.034859	0.00061754	0.0845721	5.5988e-06	0.000562582	0.00061754	0.0845721	48935	PIRACETAM	ENSG00000223922; ENSG00000130707; ENSG00000125675; ENSG00000198363; ENSG00000155511; ENSG00000120251; ENSG00000152578	7
mdd	Conditioned	PIRARUBICIN	pops	SET	3	0.686322	0.2577	0.0033741	0.259048	0.816664	0.24626	0.784042	0.259048	0.816664	48935	PIRARUBICIN	ENSG00000134323; ENSG00000103222; ENSG00000278183; ENSG00000131747	4
mdd	Conditioned	PIRENOXINE	pops	SET	3	2.65076	1.2611	0.016511	0.0144649	0.283589	0.0040199	0.0737032	0.0144649	0.283589	48935	PIRENOXINE	ENSG00000115419; ENSG00000118058; ENSG00000133895	3
mdd	Conditioned	PIRENPERONE	pops	SET	4	-0.533184	-0.25716	-0.0038878	0.685186	1	0.70304	1	0.685186	1	48935	PIRENPERONE	ENSG00000100299; ENSG00000196136; ENSG00000102468; ENSG00000148680	4
mdd	Conditioned	PIRENZEPINE	pops	SET	6	1.24964	0.45803	0.0084803	0.129478	0.648984	0.10572	0.530715	0.129478	0.648984	48935	PIRENZEPINE	ENSG00000168539; ENSG00000104765; ENSG00000181072; ENSG00000133019; ENSG00000180720; ENSG00000184984	6
mdd	Conditioned	PIRETANIDE	pops	SET	4	-0.968305	-0.4048	-0.0061198	0.812011	1	0.83354	1	0.812011	1	48935	PIRETANIDE	ENSG00000129226; ENSG00000110848; ENSG00000074803; ENSG00000064651	4
mdd	Conditioned	PIRFENIDONE	pops	SET	5	-0.713727	-0.29392	-0.0049679	0.742598	1	0.7623	1	0.742598	1	48935	PIRFENIDONE	ENSG00000156711; ENSG00000188130; ENSG00000185386; ENSG00000105329; ENSG00000140564; ENSG00000232810; ENSG00000204490; ENSG00000228321; ENSG00000228849; ENSG00000228978; ENSG00000223952; ENSG00000230108; ENSG00000206439	13
mdd	Conditioned	PIRIBEDIL	pops	SET	8	0.299429	0.0897	0.0019176	0.383287	0.929719	0.38231	0.934063	0.383287	0.929719	48935	PIRIBEDIL	ENSG00000120907; ENSG00000150594; ENSG00000184160; ENSG00000149295; ENSG00000151577; ENSG00000069696; ENSG00000276825; ENSG00000178394; ENSG00000135914	9
mdd	Conditioned	PIRINIXICACID	pops	SET	2	-1.10814	-0.48819	-0.0052192	0.844138	1	0.86609	1	0.844138	1	48935	PIRINIXIC_ACID	ENSG00000248098; ENSG00000186951	2
mdd	Conditioned	PIROMELATINE	pops	SET	4	1.21202	0.51638	0.0078068	0.13619	0.660975	0.11276	0.548173	0.13619	0.660975	48935	PIROMELATINE	ENSG00000168412; ENSG00000134640; ENSG00000179546; ENSG00000178394	4
mdd	Conditioned	PIROTINIB	pops	SET	2	2.94563	2.1899	0.023412	0.00860706	0.235296	0.0016135	0.0399174	0.00860706	0.235296	48935	PIROTINIB	ENSG00000163064; ENSG00000178568; ENSG00000204348; ENSG00000225682; ENSG00000236765; ENSG00000224313; ENSG00000206346; ENSG00000234798	8
mdd	Conditioned	PIROXICAM	pops	SET	2	-0.529598	-0.366	-0.0039128	0.683988	1	0.7018	1	0.683988	1	48935	PIROXICAM	ENSG00000095303; ENSG00000073756	2
mdd	Conditioned	PIROXICAMBETACYCLODEXTRIN	pops	SET	2	-1.26647	-0.62788	-0.0067125	0.875446	1	0.89732	1	0.875446	1	48935	PIROXICAM-BETA-CYCLODEXTRIN	ENSG00000188257; ENSG00000100031	2
mdd	Conditioned	PIRPROFEN	pops	SET	2	-0.529598	-0.366	-0.0039128	0.683988	1	0.7018	1	0.683988	1	48935	PIRPROFEN	ENSG00000073756; ENSG00000095303	2
mdd	Conditioned	PIVAGABINE	pops	SET	2	-1.2019	-1.0111	-0.010809	0.863311	1	0.88528	1	0.863311	1	48935	PIVAGABINE	ENSG00000120088; ENSG00000278232; ENSG00000282456; ENSG00000276191; ENSG00000263715; ENSG00000106113	6
mdd	Conditioned	PIVALOYLOXYMETHYLBUTYRATE	pops	SET	6	1.86458	0.69959	0.012953	0.0529218	0.470761	0.031129	0.272017	0.0529218	0.470761	48935	PIVALOYLOXYMETHYLBUTYRATE	ENSG00000196591; ENSG00000171720; ENSG00000108840; ENSG00000068024; ENSG00000048052; ENSG00000061273; ENSG00000147099	7
mdd	Conditioned	PIXATIMOD	pops	SET	2	-1.44361	-1.042	-0.01114	0.904287	1	0.92557	1	0.904287	1	48935	PIXATIMOD	ENSG00000173083; ENSG00000197465	2
mdd	Conditioned	PIZOTIFEN	pops	SET	3	0.461743	0.32304	0.0042296	0.328092	0.887589	0.32214	0.879732	0.328092	0.887589	48935	PIZOTIFEN	ENSG00000178394; ENSG00000102468; ENSG00000147246; ENSG00000121410	4
mdd	Conditioned	PJ34	pops	SET	7	0.504499	0.14578	0.0029153	0.314219	0.874835	0.30696	0.86233	0.314219	0.874835	48935	PJ34	ENSG00000149311; ENSG00000114353; ENSG00000175054; ENSG00000167658; ENSG00000143799; ENSG00000173200; ENSG00000041880	7
mdd	Conditioned	PK11195	pops	SET	2	0.401034	0.22804	0.0024379	0.348298	0.902526	0.3442	0.900433	0.348298	0.902526	48935	PK_11195	ENSG00000143257; ENSG00000100300	2
mdd	Conditioned	PKI179	pops	SET	3	2.24204	1.2083	0.015821	0.0288716	0.369755	0.012483	0.154218	0.0288716	0.369755	48935	PKI-179	ENSG00000121879; ENSG00000171862; ENSG00000284792; ENSG00000198793	4
mdd	Conditioned	PL37	pops	SET	2	0.253299	0.16103	0.0017216	0.399585	0.942138	0.40002	0.951581	0.399585	0.942138	48935	PL37	ENSG00000196549; ENSG00000166825	2
mdd	Conditioned	PL3994	pops	SET	3	-1.66745	-0.92795	-0.01215	0.932759	1	0.95228	1	0.932759	1	48935	PL-3994	ENSG00000105880; ENSG00000169418; ENSG00000064195	3
mdd	Conditioned	PLASMIN	pops	SET	4	1.55247	0.91731	0.013868	0.0845543	0.554707	0.060284	0.393352	0.0845543	0.554707	48935	PLASMIN	ENSG00000171564; ENSG00000171557; ENSG00000171560; ENSG00000122194	4
mdd	Conditioned	PLASMINOGEN	pops	SET	3	2.17264	1.5681	0.020531	0.0323532	0.3877	0.014913	0.172178	0.0323532	0.3877	48935	PLASMINOGEN	ENSG00000171560; ENSG00000171557; ENSG00000171564	3
mdd	Conditioned	PLATINUM	pops	SET	11	0.347571	0.08455	0.0021193	0.366481	0.915815	0.36408	0.919596	0.366481	0.915815	48935	PLATINUM	ENSG00000012061; ENSG00000104884; ENSG00000117632; ENSG00000164327; ENSG00000079246; ENSG00000019582; ENSG00000134899; ENSG00000073050; ENSG00000117394; ENSG00000104892; ENSG00000275410; ENSG00000276194; ENSG00000123191; ENSG00000165240	14
mdd	Conditioned	PLATINUMCOMPOUND	pops	SET	4	-1.32054	-0.55373	-0.0083714	0.884871	1	0.90667	1	0.884871	1	48935	PLATINUM_COMPOUND	ENSG00000167325; ENSG00000012061; ENSG00000139618; ENSG00000166483	4
mdd	Conditioned	PLAZOMICIN	pops	SET	3	0.627249	0.29216	0.0038253	0.276313	0.837197	0.26525	0.810592	0.276313	0.837197	48935	PLAZOMICIN	ENSG00000122687; ENSG00000168028; ENSG00000171421	3
mdd	Conditioned	PLB1003	pops	SET	2	0.298933	0.21742	0.0023244	0.383455	0.929739	0.3825	0.934178	0.383455	0.929739	48935	PLB1003	ENSG00000143924; ENSG00000171094	2
mdd	Conditioned	PLECANATIDE	pops	SET	2	0.298581	0.20411	0.0021821	0.383586	0.929784	0.38263	0.934262	0.383586	0.929784	48935	PLECANATIDE	ENSG00000070019; ENSG00000006377	2
mdd	Conditioned	PLERIXAFOR	pops	SET	7	0.440718	0.15441	0.0030878	0.335037	0.892393	0.32971	0.886238	0.335037	0.892393	48935	PLERIXAFOR	ENSG00000184009; ENSG00000291420; ENSG00000121966; ENSG00000133895; ENSG00000121807; ENSG00000118058; ENSG00000144476; ENSG00000183813	8
mdd	Conditioned	PLINABULIN	pops	SET	13	-2.24506	-0.51816	-0.014119	0.975162	1	0.98761	1	0.975162	1	48935	PLINABULIN	ENSG00000104833; ENSG00000137285; ENSG00000188229; ENSG00000196230; ENSG00000101162; ENSG00000176014; ENSG00000127824; ENSG00000137267; ENSG00000123416; ENSG00000261456; ENSG00000152086; ENSG00000258947; ENSG00000198033; ENSG00000167552; ENSG00000167553; ENSG00000235067; ENSG00000232575; ENSG00000227739; ENSG00000224156; ENSG00000229684; ENSG00000183311; ENSG00000232421; ENSG00000292120	23
mdd	Conditioned	PLITIDEPSIN	pops	SET	2	-0.243639	-0.14343	-0.0015333	0.583138	1	0.59624	1	0.583138	1	48935	PLITIDEPSIN	ENSG00000131238; ENSG00000101210	2
mdd	Conditioned	PLOCABULIN	pops	SET	13	-2.24506	-0.51816	-0.014119	0.975162	1	0.98761	1	0.975162	1	48935	PLOCABULIN	ENSG00000127824; ENSG00000167553; ENSG00000152086; ENSG00000188229; ENSG00000104833; ENSG00000101162; ENSG00000258947; ENSG00000137285; ENSG00000176014; ENSG00000137267; ENSG00000123416; ENSG00000196230; ENSG00000198033; ENSG00000261456; ENSG00000167552; ENSG00000235067; ENSG00000232575; ENSG00000227739; ENSG00000224156; ENSG00000229684; ENSG00000183311; ENSG00000232421; ENSG00000292120	23
mdd	Conditioned	PLOZALIZUMAB	pops	SET	2	1.05127	0.47695	0.005099	0.1679	0.711172	0.14658	0.624044	0.1679	0.711172	48935	PLOZALIZUMAB	ENSG00000121807; ENSG00000107796	2
mdd	Conditioned	PLUMBAGIN	pops	SET	3	3.65601	1.3906	0.018208	0.00241251	0.14815	0.00012842	0.00648831	0.00241251	0.14815	48935	PLUMBAGIN	ENSG00000111087; ENSG00000106571; ENSG00000173039	3
mdd	Conditioned	PLUSADTN	pops	SET	2	1.82493	1.3332	0.014253	0.0562559	0.481215	0.034013	0.286378	0.0562559	0.481215	48935	(+)-ADTN	ENSG00000108602; ENSG00000170017	2
mdd	Conditioned	PLUSBUTACLAMOL	pops	SET	3	1.76207	1.1442	0.014982	0.0619008	0.498653	0.039032	0.310827	0.0619008	0.498653	48935	(+)-BUTACLAMOL	ENSG00000108602; ENSG00000111275; ENSG00000170017	3
mdd	Conditioned	PLUSHA966	pops	SET	2	1.46602	1.0932	0.011688	0.0958072	0.582256	0.071321	0.431831	0.0958072	0.582256	48935	(+)-HA966	ENSG00000183454; ENSG00000215325; ENSG00000273079	3
mdd	Conditioned	PLUSJQ1	pops	SET	5	0.619904	0.22655	0.0038292	0.278504	0.839344	0.26766	0.81465	0.278504	0.839344	48935	(+)-JQ1	ENSG00000141867; ENSG00000187957; ENSG00000137948; ENSG00000001084; ENSG00000243364	5
mdd	Conditioned	PLUSMCPG	pops	SET	2	-0.637771	-0.37529	-0.0040121	0.71922	1	0.73818	1	0.71922	1	48935	(+)-MCPG	ENSG00000151729; ENSG00000166825	2
mdd	Conditioned	PLUSMINUSERIODICTYOL	pops	SET	2	-0.64054	-0.4212	-0.004503	0.720101	1	0.73908	1	0.720101	1	48935	(+/-)-ERIODICTYOL	ENSG00000183770; ENSG00000163295	2
mdd	Conditioned	PLUSMNCIS2CAMP	pops	SET	2	0.500182	0.38512	0.0041172	0.315613	0.876667	0.30848	0.863584	0.315613	0.876667	48935	(&PLUSMN;)-CIS-2-CAMP	ENSG00000099889; ENSG00000111339; ENSG00000183185	3
mdd	Conditioned	PLUSMNEQUOL	pops	SET	2	-0.536631	-0.34207	-0.003657	0.686321	1	0.70424	1	0.686321	1	48935	(&PLUSMN;)-EQUOL	ENSG00000139618; ENSG00000183770	2
mdd	Conditioned	PLX4720	pops	SET	6	-0.700349	-0.28881	-0.0053473	0.738589	1	0.75814	1	0.738589	1	48935	PLX4720	ENSG00000157764; ENSG00000128052; ENSG00000156052; ENSG00000169032; ENSG00000099617; ENSG00000136238	6
mdd	Conditioned	PLX5622	pops	SET	3	-1.74811	-0.95389	-0.012489	0.941068	1	0.95977	1	0.941068	1	48935	PLX5622	ENSG00000143196; ENSG00000182578; ENSG00000119535	3
mdd	Conditioned	PLX647	pops	SET	2	-0.130624	-0.088972	-0.00095117	0.541235	1	0.55196	1	0.541235	1	48935	PLX647	ENSG00000182578; ENSG00000157404	2
mdd	Conditioned	PLX7486	pops	SET	5	0.890967	0.36878	0.0062331	0.204519	0.760024	0.18648	0.697837	0.204519	0.760024	48935	PLX7486	ENSG00000119535; ENSG00000182578; ENSG00000198400; ENSG00000140538; ENSG00000148053	5
mdd	Conditioned	PLX8394	pops	SET	5	1.3011	0.55544	0.0093881	0.120749	0.631911	0.096623	0.506278	0.120749	0.631911	48935	PLX8394	ENSG00000157764; ENSG00000109670; ENSG00000213281; ENSG00000103876; ENSG00000099617	5
mdd	Conditioned	PMPA	pops	SET	9	-0.842653	-0.23419	-0.0053101	0.779473	1	0.80029	1	0.779473	1	48935	PMPA	ENSG00000086205; ENSG00000243678; ENSG00000162433; ENSG00000004455; ENSG00000239672; ENSG00000122126; ENSG00000023839; ENSG00000104044; ENSG00000277361; ENSG00000112053; ENSG00000108846; ENSG00000124574	12
mdd	Conditioned	PMX53	pops	SET	6	1.96618	0.6313	0.011688	0.0451042	0.439501	0.024646	0.23488	0.0451042	0.439501	48935	PMX53	ENSG00000197405; ENSG00000125510; ENSG00000277044; ENSG00000166603; ENSG00000166148; ENSG00000075073; ENSG00000076555	7
mdd	Conditioned	PN10	pops	SET	2	1.67393	0.72863	0.0077896	0.070701	0.521944	0.047081	0.34369	0.070701	0.521944	48935	PN10	ENSG00000221829; ENSG00000104312	2
mdd	Conditioned	PNU120596	pops	SET	2	1.72744	1.1143	0.011913	0.0652612	0.509887	0.04205	0.323439	0.0652612	0.509887	48935	PNU-120596	ENSG00000175344; ENSG00000274542; ENSG00000282088; ENSG00000128272	4
mdd	Conditioned	PNU22394	pops	SET	2	-1.20684	-0.57786	-0.0061778	0.864286	1	0.88625	1	0.864286	1	48935	PNU-22394	ENSG00000102468; ENSG00000135914; ENSG00000147246; ENSG00000189221; ENSG00000069535	5
mdd	Conditioned	PNU282987	pops	SET	2	1.72744	1.1143	0.011913	0.0652612	0.509887	0.04205	0.323439	0.0652612	0.509887	48935	PNU-282987	ENSG00000128272; ENSG00000175344; ENSG00000274542; ENSG00000282088	4
mdd	Conditioned	PNU74654	pops	SET	2	3.50478	2.6193	0.028002	0.00318323	0.163739	0.00022912	0.0099797	0.00318323	0.163739	48935	PNU-74654	ENSG00000168036; ENSG00000196628	2
mdd	Conditioned	POBILUKAST	pops	SET	2	-1.82031	-1.1958	-0.012784	0.947759	1	0.96564	1	0.947759	1	48935	POBILUKAST	ENSG00000116748; ENSG00000135409	2
mdd	Conditioned	PODOFILOX	pops	SET	4	-1.14882	-0.34368	-0.0051958	0.852698	1	0.87468	1	0.852698	1	48935	PODOFILOX	ENSG00000075886; ENSG00000169297; ENSG00000140443; ENSG00000131747; ENSG00000127824; ENSG00000196230; ENSG00000235067; ENSG00000232575; ENSG00000227739; ENSG00000224156; ENSG00000229684; ENSG00000183311; ENSG00000232421	13
mdd	Conditioned	POLATUZUMABVEDOTIN	pops	SET	16	-1.49837	-0.30246	-0.0091422	0.912017	1	0.93297	1	0.912017	1	48935	POLATUZUMAB_VEDOTIN	ENSG00000007312; ENSG00000164850; ENSG00000113916; ENSG00000123416; ENSG00000258947; ENSG00000167553; ENSG00000188229; ENSG00000127824; ENSG00000167552; ENSG00000261456; ENSG00000198033; ENSG00000104833; ENSG00000196230; ENSG00000176014; ENSG00000137285; ENSG00000101162; ENSG00000137267; ENSG00000152086; ENSG00000235067; ENSG00000232575; ENSG00000227739; ENSG00000224156; ENSG00000229684; ENSG00000183311; ENSG00000232421; ENSG00000292120	26
mdd	Conditioned	POLMACOXIB	pops	SET	3	-1.52653	-0.92764	-0.012146	0.915816	1	0.93655	1	0.915816	1	48935	POLMACOXIB	ENSG00000104267; ENSG00000073756; ENSG00000133742	3
mdd	Conditioned	POLOLIKEKINASE1INHIBITORGSK461364	pops	SET	2	0.572332	0.37375	0.0039956	0.29292	0.852709	0.28355	0.833432	0.29292	0.852709	48935	POLO-LIKE_KINASE_1_INHIBITOR_GSK461364	ENSG00000147889; ENSG00000166851	2
mdd	Conditioned	POLYESTRADIOLPHOSPHATE	pops	SET	3	-2.48558	-1.0728	-0.014046	0.984108	1	0.99353	1	0.984108	1	48935	POLYESTRADIOL_PHOSPHATE	ENSG00000081051; ENSG00000089250; ENSG00000091831	3
mdd	Conditioned	POLYETHYLENEGLYCOL4000	pops	SET	4	-1.94501	-0.58325	-0.0088176	0.957722	1	0.9741	1	0.957722	1	48935	POLYETHYLENE_GLYCOL_4000	ENSG00000044012; ENSG00000130649; ENSG00000042832; ENSG00000081051	4
mdd	Conditioned	POLYIC	pops	SET	5	-1.8	-0.85687	-0.014483	0.945966	1	0.96406	1	0.945966	1	48935	POLY_IC	ENSG00000162747; ENSG00000203747; ENSG00000197408; ENSG00000102970; ENSG00000164342	5
mdd	Conditioned	POLYINOSINE	pops	SET	2	-1.18755	-0.78112	-0.0083507	0.860497	1	0.88249	1	0.860497	1	48935	POLYINOSINE	ENSG00000165704; ENSG00000178035; ENSG00000068976	3
mdd	Conditioned	POMALIDOMIDE	pops	SET	4	1.07111	0.34901	0.0052763	0.163769	0.704592	0.14207	0.614868	0.163769	0.704592	48935	POMALIDOMIDE	ENSG00000113851; ENSG00000100387; ENSG00000139842; ENSG00000167986	4
mdd	Conditioned	PONATINIB	pops	SET	19	-3.61675	-0.798	-0.026282	0.998121	1	0.99985	1	0.998121	1	48935	PONATINIB	ENSG00000165731; ENSG00000097007; ENSG00000157404; ENSG00000155111; ENSG00000104312; ENSG00000078098; ENSG00000077782; ENSG00000122025; ENSG00000066468; ENSG00000068078; ENSG00000186716; ENSG00000136754; ENSG00000160867; ENSG00000128052; ENSG00000182866; ENSG00000254087; ENSG00000134853; ENSG00000197122; ENSG00000291971; ENSG00000120156	20
mdd	Conditioned	PONESIMOD	pops	SET	3	0.610615	0.35136	0.0046004	0.28128	0.841325	0.27073	0.818931	0.28128	0.841325	48935	PONESIMOD	ENSG00000170989; ENSG00000187733; ENSG00000145020; ENSG00000174876; ENSG00000243480	5
mdd	Conditioned	POSELTINIB	pops	SET	2	0.749344	0.55943	0.0059808	0.241366	0.800599	0.22683	0.759593	0.241366	0.800599	48935	POSELTINIB	ENSG00000010671; ENSG00000182580; ENSG00000125266	3
mdd	Conditioned	POSIPHEN	pops	SET	4	-0.474702	-0.21335	-0.0032255	0.665448	1	0.6825	1	0.665448	1	48935	POSIPHEN	ENSG00000182240; ENSG00000142192; ENSG00000186318; ENSG00000087085	4
mdd	Conditioned	POSTSTATIN	pops	SET	2	-0.140394	-0.0789	-0.0008435	0.544874	1	0.55582	1	0.544874	1	48935	POSTSTATIN	ENSG00000171049; ENSG00000165060	2
mdd	Conditioned	POZANICLINE	pops	SET	4	1.39263	0.69687	0.010535	0.106346	0.603649	0.081873	0.464409	0.106346	0.603649	48935	POZANICLINE	ENSG00000147434; ENSG00000160716; ENSG00000169684; ENSG00000101204	4
mdd	Conditioned	POZIOTINIB	pops	SET	5	-0.501204	-0.17067	-0.0028848	0.67444	1	0.69189	1	0.67444	1	48935	POZIOTINIB	ENSG00000178568; ENSG00000163064; ENSG00000146648; ENSG00000065361; ENSG00000141736	5
mdd	Conditioned	PP1	pops	SET	6	0.761066	0.25705	0.0047592	0.238197	0.796893	0.22332	0.755177	0.238197	0.796893	48935	PP1	ENSG00000088832; ENSG00000111674; ENSG00000120915; ENSG00000066044; ENSG00000101336; ENSG00000165731	6
mdd	Conditioned	PP121	pops	SET	14	-0.0634506	-0.015803	-0.00044684	0.516142	1	0.5253	1	0.516142	1	48935	PP-121	ENSG00000149534; ENSG00000136935; ENSG00000097007; ENSG00000146648; ENSG00000101336; ENSG00000128052; ENSG00000198793; ENSG00000134853; ENSG00000121879; ENSG00000051382; ENSG00000171608; ENSG00000105851; ENSG00000253729; ENSG00000197122; ENSG00000291971	15
mdd	Conditioned	PP2	pops	SET	5	0.132115	0.054347	0.00091859	0.443423	0.970177	0.44745	0.98715	0.443423	0.970177	48935	PP2	ENSG00000170145; ENSG00000097007; ENSG00000182866; ENSG00000104312; ENSG00000197122; ENSG00000291971	6
mdd	Conditioned	PP242	pops	SET	5	1.58476	0.75631	0.012783	0.0806895	0.544378	0.056522	0.379359	0.0806895	0.544378	48935	PP242	ENSG00000198793; ENSG00000115687; ENSG00000105379; ENSG00000064655; ENSG00000171862; ENSG00000284792	6
mdd	Conditioned	PPADS	pops	SET	5	1.02738	0.40184	0.0067919	0.173053	0.718848	0.15213	0.635412	0.173053	0.718848	48935	PPADS	ENSG00000132703; ENSG00000163697; ENSG00000143153; ENSG00000110330; ENSG00000160224	5
mdd	Conditioned	PPYA	pops	SET	2	-0.272716	-0.20367	-0.0021774	0.593779	1	0.60746	1	0.593779	1	48935	PPY-A	ENSG00000097007; ENSG00000186716	2
mdd	Conditioned	PQ401	pops	SET	2	0.856195	0.60914	0.0065122	0.213185	0.768921	0.19595	0.713546	0.213185	0.768921	48935	PQ401	ENSG00000108963; ENSG00000140443	2
mdd	Conditioned	PQR620	pops	SET	3	-2.47546	-1.256	-0.016445	0.983805	1	0.99334	1	0.983805	1	48935	PQR620	ENSG00000198734; ENSG00000105379; ENSG00000117525	3
mdd	Conditioned	PRALATREXATE	pops	SET	3	1.27739	0.56784	0.0074348	0.124725	0.639064	0.10074	0.518087	0.124725	0.639064	48935	PRALATREXATE	ENSG00000228716; ENSG00000258429; ENSG00000035928	3
mdd	Conditioned	PRALICIGUAT	pops	SET	4	1.06429	0.58834	0.0088946	0.165173	0.707049	0.14361	0.618133	0.165173	0.707049	48935	PRALICIGUAT	ENSG00000148154; ENSG00000061918; ENSG00000152402; ENSG00000123201; ENSG00000164116	5
mdd	Conditioned	PRALIDOXIME	pops	SET	2	0.613834	0.48197	0.0051527	0.280321	0.840885	0.26967	0.817665	0.280321	0.840885	48935	PRALIDOXIME	ENSG00000087085; ENSG00000114200	2
mdd	Conditioned	PRALMORELIN	pops	SET	2	0.401528	0.29277	0.0031299	0.348131	0.902526	0.34402	0.900433	0.348131	0.902526	48935	PRALMORELIN	ENSG00000121853; ENSG00000142657	2
mdd	Conditioned	PRALSETINIB	pops	SET	6	1.23823	0.48249	0.0089331	0.131495	0.652839	0.10782	0.535213	0.131495	0.652839	48935	PRALSETINIB	ENSG00000165731; ENSG00000170759; ENSG00000108091; ENSG00000174775; ENSG00000276536; ENSG00000120899; ENSG00000143924	7
mdd	Conditioned	PRALUZATAMABRAVTANSINE	pops	SET	14	-1.64159	-0.37026	-0.010469	0.929892	1	0.94965	1	0.929892	1	48935	PRALUZATAMAB_RAVTANSINE	ENSG00000196230; ENSG00000101162; ENSG00000170017; ENSG00000104833; ENSG00000167552; ENSG00000123416; ENSG00000137285; ENSG00000258947; ENSG00000198033; ENSG00000188229; ENSG00000137267; ENSG00000167553; ENSG00000127824; ENSG00000152086; ENSG00000261456; ENSG00000176014; ENSG00000235067; ENSG00000232575; ENSG00000227739; ENSG00000224156; ENSG00000229684; ENSG00000183311; ENSG00000232421; ENSG00000292120	24
mdd	Conditioned	PRAMIPEXOLE	pops	SET	12	1.21908	0.2992	0.0078328	0.134903	0.658816	0.11142	0.545234	0.134903	0.658816	48935	PRAMIPEXOLE	ENSG00000069696; ENSG00000276825; ENSG00000101986; ENSG00000151577; ENSG00000149295; ENSG00000150594; ENSG00000274286; ENSG00000184160; ENSG00000184845; ENSG00000169676; ENSG00000178394; ENSG00000135312; ENSG00000179546; ENSG00000102468; ENSG00000135914; ENSG00000147246	16
mdd	Conditioned	PRAMLINTIDE	pops	SET	4	0.0215444	0.010393	0.00015712	0.484347	0.994968	0.49141	1	0.484347	0.994968	48935	PRAMLINTIDE	ENSG00000004948; ENSG00000122679; ENSG00000132329; ENSG00000131477	4
mdd	Conditioned	PRANLUKAST	pops	SET	7	-0.636166	-0.20475	-0.0040945	0.71871	1	0.73766	1	0.71871	1	48935	PRANLUKAST	ENSG00000173198; ENSG00000116748; ENSG00000135409; ENSG00000152207; ENSG00000113525; ENSG00000198788; ENSG00000278466; ENSG00000109320; ENSG00000169397; ENSG00000232810; ENSG00000204490; ENSG00000228321; ENSG00000228849; ENSG00000228978; ENSG00000223952; ENSG00000230108; ENSG00000206439	17
mdd	Conditioned	PRASTERONE	pops	SET	34	3.18562	0.52378	0.023067	0.00561962	0.2034	0.00072342	0.0228686	0.00561962	0.2034	48935	PRASTERONE	ENSG00000169047; ENSG00000118523; ENSG00000069482; ENSG00000131095; ENSG00000180176; ENSG00000091831; ENSG00000140009; ENSG00000160211; ENSG00000022355; ENSG00000151834; ENSG00000011677; ENSG00000109158; ENSG00000186297; ENSG00000145863; ENSG00000163288; ENSG00000145864; ENSG00000166206; ENSG00000187730; ENSG00000102287; ENSG00000163285; ENSG00000113327; ENSG00000182256; ENSG00000094755; ENSG00000268089; ENSG00000176884; ENSG00000183454; ENSG00000273079; ENSG00000161509; ENSG00000105464; ENSG00000198785; ENSG00000116032; ENSG00000108786; ENSG00000144852; ENSG00000143257; ENSG00000186951; ENSG00000147955; ENSG00000105398; ENSG00000088002	38
mdd	Conditioned	PRASTERONESULFURICACID	pops	SET	2	0.557121	0.35512	0.0037965	0.297623	0.857306	0.28873	0.8399	0.297623	0.857306	48935	PRASTERONE SULFURIC ACID	ENSG00000169083; ENSG00000091831; ENSG00000140009	3
mdd	Conditioned	PRASUGREL	pops	SET	3	-0.343236	-0.16788	-0.0021981	0.619305	1	0.63429	1	0.619305	1	48935	PRASUGREL	ENSG00000169313; ENSG00000197408; ENSG00000198400	3
mdd	Conditioned	PRATOSARTAN	pops	SET	4	-4.75666	-1.8365	-0.027765	0.999786	1	1	1	0.999786	1	48935	PRATOSARTAN	ENSG00000149452; ENSG00000144891; ENSG00000197901; ENSG00000197891	4
mdd	Conditioned	PRAVADOLINE	pops	SET	2	0.0968174	0.061724	0.00065988	0.45638	0.978485	0.46144	0.996647	0.45638	0.978485	48935	PRAVADOLINE	ENSG00000118432; ENSG00000188822	2
mdd	Conditioned	PRAVASTATIN	pops	SET	12	-1.5216	-0.40654	-0.010643	0.915151	1	0.93593	1	0.915151	1	48935	PRAVASTATIN	ENSG00000113161; ENSG00000134538; ENSG00000111700; ENSG00000154734; ENSG00000100652; ENSG00000175445; ENSG00000138823; ENSG00000015520; ENSG00000149968; ENSG00000159640; ENSG00000067560; ENSG00000165959	12
mdd	Conditioned	PRAZEPAM	pops	SET	15	3.62925	1.0163	0.029743	0.00253244	0.15076	0.00014264	0.006984	0.00253244	0.15076	48935	PRAZEPAM	ENSG00000111886; ENSG00000146276; ENSG00000182256; ENSG00000145864; ENSG00000163288; ENSG00000268089; ENSG00000022355; ENSG00000163285; ENSG00000151834; ENSG00000145863; ENSG00000011677; ENSG00000166206; ENSG00000109158; ENSG00000186297; ENSG00000113327; ENSG00000094755; ENSG00000102287; ENSG00000187730	18
mdd	Conditioned	PRAZOSIN	pops	SET	9	1.35548	0.44819	0.010162	0.112029	0.615718	0.087641	0.481302	0.112029	0.615718	48935	PRAZOSIN	ENSG00000171873; ENSG00000107643; ENSG00000170214; ENSG00000120907; ENSG00000150594; ENSG00000274286; ENSG00000184160; ENSG00000055118; ENSG00000173826; ENSG00000184611	10
mdd	Conditioned	PRECLAMOL	pops	SET	3	2.5607	1.3657	0.017881	0.016886	0.299368	0.0052279	0.0872238	0.016886	0.299368	48935	PRECLAMOL	ENSG00000184845; ENSG00000149295; ENSG00000151577	3
mdd	Conditioned	PREDNICARBATE	pops	SET	3	2.25123	0.87753	0.01149	0.0284412	0.36777	0.012192	0.151927	0.0284412	0.36777	48935	PREDNICARBATE	ENSG00000135046; ENSG00000113580; ENSG00000170890	3
mdd	Conditioned	PREDNISOLONE	pops	SET	17	-0.133063	-0.02558	-0.00079694	0.542142	1	0.55293	1	0.542142	1	48935	PREDNISOLONE	ENSG00000051523; ENSG00000111817; ENSG00000189241; ENSG00000100344; ENSG00000203747; ENSG00000107485; ENSG00000128340; ENSG00000163283; ENSG00000213398; ENSG00000189403; ENSG00000105372; ENSG00000198650; ENSG00000174059; ENSG00000042832; ENSG00000113580; ENSG00000151623; ENSG00000170099; ENSG00000277405	18
mdd	Conditioned	PREDNISONE	pops	SET	13	-0.733658	-0.17632	-0.0048043	0.748536	1	0.76841	1	0.748536	1	48935	PREDNISONE	ENSG00000197971; ENSG00000185231; ENSG00000107562; ENSG00000266518; ENSG00000101144; ENSG00000101134; ENSG00000264720; ENSG00000137364; ENSG00000131196; ENSG00000243955; ENSG00000169136; ENSG00000051523; ENSG00000100365; ENSG00000275990; ENSG00000280725; ENSG00000113580; ENSG00000117594	17
mdd	Conditioned	PREGABALIN	pops	SET	25	6.73591	1.3587	0.051323	3.8088e-06	0.00810363	8.4177e-12	7.77208e-09	3.8088e-06	0.00810363	48935	PREGABALIN	ENSG00000153956; ENSG00000141837; ENSG00000006116; ENSG00000142408; ENSG00000182389; ENSG00000067191; ENSG00000075461; ENSG00000151062; ENSG00000284953; ENSG00000105605; ENSG00000130433; ENSG00000167535; ENSG00000075429; ENSG00000198216; ENSG00000007402; ENSG00000157445; ENSG00000081248; ENSG00000165995; ENSG00000102001; ENSG00000196557; ENSG00000151067; ENSG00000100346; ENSG00000166862; ENSG00000157388; ENSG00000108878; ENSG00000148408; ENSG00000006283; ENSG00000285479	28
mdd	Conditioned	PREGNANTMARESERUMGONADOTROPIN	pops	SET	7	-0.434064	-0.16685	-0.0033367	0.651454	1	0.66788	1	0.651454	1	48935	PREGNANT_MARE_SERUM_GONADOTROPIN	ENSG00000023909; ENSG00000007171; ENSG00000006128; ENSG00000141753; ENSG00000120885; ENSG00000034510; ENSG00000122861	7
mdd	Conditioned	PREGNENOLONE	pops	SET	3	-0.23863	-0.09224	-0.0012077	0.58131	1	0.5943	1	0.58131	1	48935	PREGNENOLONE	ENSG00000173153; ENSG00000088002; ENSG00000148795	3
mdd	Conditioned	PREGNENOLONESULPHATE	pops	SET	4	-0.888077	-0.32945	-0.0049807	0.791606	1	0.81274	1	0.791606	1	48935	PREGNENOLONE_SULPHATE	ENSG00000145888; ENSG00000058668; ENSG00000105675; ENSG00000104763	4
mdd	Conditioned	PRELADENANT	pops	SET	3	0.0387502	0.020748	0.00027165	0.477938	0.992223	0.48455	1	0.477938	0.992223	48935	PRELADENANT	ENSG00000128271; ENSG00000163485; ENSG00000170425; ENSG00000282608	4
mdd	Conditioned	PRENYLAMINE	pops	SET	4	-0.821648	-0.42798	-0.0064702	0.773715	1	0.79435	1	0.773715	1	48935	PRENYLAMINE	ENSG00000198668; ENSG00000183873; ENSG00000143933; ENSG00000160014	4
mdd	Conditioned	PRI724	pops	SET	2	3.1222	2.3074	0.024668	0.00628853	0.211968	0.00089901	0.0266588	0.00628853	0.211968	48935	PRI-724	ENSG00000168036; ENSG00000005339	2
mdd	Conditioned	PRILOCAINE	pops	SET	10	2.76717	0.90492	0.021627	0.0118106	0.259635	0.0028304	0.0581712	0.0118106	0.259635	48935	PRILOCAINE	ENSG00000183873; ENSG00000169432; ENSG00000185313; ENSG00000196876; ENSG00000168356; ENSG00000144285; ENSG00000136531; ENSG00000136546; ENSG00000007314; ENSG00000153253	10
mdd	Conditioned	PRIMAQUINE	pops	SET	6	-0.00648896	-0.002074	-3.84e-05	0.494859	1	0.50259	1	0.494859	1	48935	PRIMAQUINE	ENSG00000159348; ENSG00000166394; ENSG00000065615; ENSG00000137491; ENSG00000269335; ENSG00000100243; ENSG00000101412	7
mdd	Conditioned	PRIMIDONE	pops	SET	27	6.26056	1.2826	0.050345	1.76028e-05	0.0174692	1.966e-10	1.20258e-07	1.76028e-05	0.0174692	48935	PRIMIDONE	ENSG00000169432; ENSG00000187730; ENSG00000022355; ENSG00000145864; ENSG00000136531; ENSG00000185313; ENSG00000168356; ENSG00000102287; ENSG00000136546; ENSG00000153253; ENSG00000166206; ENSG00000268089; ENSG00000163288; ENSG00000094755; ENSG00000145863; ENSG00000151834; ENSG00000011677; ENSG00000163285; ENSG00000186297; ENSG00000183873; ENSG00000196876; ENSG00000113327; ENSG00000182256; ENSG00000007314; ENSG00000144285; ENSG00000109158; ENSG00000101204; ENSG00000175344; ENSG00000274542; ENSG00000282088; ENSG00000120251; ENSG00000164418	32
mdd	Conditioned	PRINABEREL	pops	SET	2	1.70546	1.0654	0.01139	0.0674463	0.514552	0.044062	0.333059	0.0674463	0.514552	48935	PRINABEREL	ENSG00000140009; ENSG00000084676	2
mdd	Conditioned	PRINOMASTAT	pops	SET	6	-3.44291	-1.3835	-0.025615	0.997411	1	0.99971	1	0.997411	1	48935	PRINOMASTAT	ENSG00000100985; ENSG00000137673; ENSG00000087245; ENSG00000157227; ENSG00000149968; ENSG00000137745	6
mdd	Conditioned	PRL2915	pops	SET	2	-1.04769	-0.76804	-0.0082109	0.830813	1	0.8526	1	0.830813	1	48935	PRL-2915	ENSG00000167580; ENSG00000240583; ENSG00000146950	3
mdd	Conditioned	PRN1371	pops	SET	7	-0.775108	-0.24388	-0.0048771	0.760605	1	0.78086	1	0.760605	1	48935	PRN1371	ENSG00000092964; ENSG00000068078; ENSG00000077782; ENSG00000066468; ENSG00000091138; ENSG00000113657; ENSG00000117505	7
mdd	Conditioned	PRN694	pops	SET	5	-3.83762	-1.366	-0.023088	0.99876	1	0.99994	1	0.99876	1	48935	PRN694	ENSG00000070886; ENSG00000125266; ENSG00000169242; ENSG00000000938; ENSG00000135605	5
mdd	Conditioned	PRO34PYYHUMAN	pops	SET	2	-1.86475	-1.3809	-0.014763	0.951521	1	0.96888	1	0.951521	1	48935	[PRO34]PYY_(HUMAN)	ENSG00000138772; ENSG00000196975	2
mdd	Conditioned	PROBENECID	pops	SET	9	-0.711162	-0.25594	-0.0058032	0.741837	1	0.7615	1	0.741837	1	48935	PROBENECID	ENSG00000168065; ENSG00000149452; ENSG00000197901; ENSG00000103222; ENSG00000278183; ENSG00000172270; ENSG00000139155; ENSG00000172331; ENSG00000136807; ENSG00000110218	10
mdd	Conditioned	PROBUCOL	pops	SET	4	-0.792501	-0.41237	-0.0062343	0.765559	1	0.78596	1	0.765559	1	48935	PROBUCOL	ENSG00000165029; ENSG00000055118; ENSG00000073734; ENSG00000276582; ENSG00000198848; ENSG00000262243	6
mdd	Conditioned	PROCAINAMIDE	pops	SET	14	2.94057	0.80113	0.022652	0.00868457	0.235686	0.0016401	0.0403917	0.00868457	0.235686	48935	PROCAINAMIDE	ENSG00000104765; ENSG00000183873; ENSG00000143207; ENSG00000156006; ENSG00000136546; ENSG00000169432; ENSG00000153253; ENSG00000196876; ENSG00000185313; ENSG00000168356; ENSG00000136531; ENSG00000144285; ENSG00000007314; ENSG00000130816	14
mdd	Conditioned	PROCAINE	pops	SET	26	2.87235	0.56367	0.021712	0.00981198	0.244202	0.0020397	0.0465544	0.00981198	0.244202	48935	PROCAINE	ENSG00000185313; ENSG00000166736; ENSG00000198626; ENSG00000134780; ENSG00000169432; ENSG00000196876; ENSG00000153253; ENSG00000136531; ENSG00000183873; ENSG00000136546; ENSG00000007314; ENSG00000168356; ENSG00000144285; ENSG00000120903; ENSG00000198785; ENSG00000156113; ENSG00000145936; ENSG00000197584; ENSG00000171121; ENSG00000135643; ENSG00000105642; ENSG00000080709; ENSG00000143603; ENSG00000104783; ENSG00000189221; ENSG00000069535; ENSG00000196218; ENSG00000142319; ENSG00000276996	29
mdd	Conditioned	PROCARBAZINE	pops	SET	4	3.09449	1.0486	0.015853	0.00660456	0.215033	0.0009873	0.028571	0.00660456	0.215033	48935	PROCARBAZINE	ENSG00000087088; ENSG00000178567; ENSG00000164400; ENSG00000131095; ENSG00000232810; ENSG00000204490; ENSG00000228321; ENSG00000228849; ENSG00000228978; ENSG00000223952; ENSG00000230108; ENSG00000206439	12
mdd	Conditioned	PROCATEROL	pops	SET	4	-0.722397	-0.38131	-0.0057648	0.745204	1	0.76497	1	0.745204	1	48935	PROCATEROL	ENSG00000169252; ENSG00000117152; ENSG00000159842; ENSG00000278741; ENSG00000276016; ENSG00000100644	6
mdd	Conditioned	PROCHLORPERAZINE	pops	SET	4	1.9203	0.89167	0.01348	0.0485059	0.453157	0.027419	0.251029	0.0485059	0.453157	48935	PROCHLORPERAZINE	ENSG00000149295; ENSG00000184845; ENSG00000151577; ENSG00000069696; ENSG00000276825	5
mdd	Conditioned	PROCYCLIDINE	pops	SET	4	1.08429	0.46642	0.0070515	0.161034	0.7009	0.13912	0.60806	0.161034	0.7009	48935	PROCYCLIDINE	ENSG00000168539; ENSG00000180720; ENSG00000181072; ENSG00000184984	4
mdd	Conditioned	PROFENAMINE	pops	SET	2	-0.0744166	-0.042797	-0.00045753	0.520224	1	0.52966	1	0.520224	1	48935	PROFENAMINE	ENSG00000168539; ENSG00000108839	2
mdd	Conditioned	PROGESTIN	pops	SET	31	0.945053	0.13897	0.0058444	0.191604	0.743632	0.17232	0.673452	0.191604	0.743632	48935	PROGESTIN	ENSG00000101846; ENSG00000118137; ENSG00000142515; ENSG00000162747; ENSG00000111276; ENSG00000135446; ENSG00000157168; ENSG00000182578; ENSG00000115963; ENSG00000177105; ENSG00000155366; ENSG00000075891; ENSG00000109099; ENSG00000162772; ENSG00000117322; ENSG00000164326; ENSG00000104889; ENSG00000124102; ENSG00000109861; ENSG00000243678; ENSG00000143549; ENSG00000165240; ENSG00000187134; ENSG00000111725; ENSG00000126838; ENSG00000082175; ENSG00000175294; ENSG00000166762; ENSG00000152705; ENSG00000188782; ENSG00000148795; ENSG00000091831; ENSG00000151623; ENSG00000082556; ENSG00000072315	35
mdd	Conditioned	PROGLUMETACIN	pops	SET	3	-0.970071	-0.5199	-0.0068071	0.812447	1	0.83399	1	0.812447	1	48935	PROGLUMETACIN	ENSG00000112033; ENSG00000095303; ENSG00000073756	3
mdd	Conditioned	PROGLUMIDE	pops	SET	2	0.534975	0.37047	0.0039606	0.304539	0.864972	0.29634	0.849078	0.304539	0.864972	48935	PROGLUMIDE	ENSG00000110148; ENSG00000163394	2
mdd	Conditioned	PROGUANIL	pops	SET	2	0.410055	0.32118	0.0034336	0.345241	0.900131	0.34089	0.897146	0.345241	0.900131	48935	PROGUANIL	ENSG00000258429; ENSG00000228716	2
mdd	Conditioned	PROKINETICIN1	pops	SET	2	0.662018	0.33516	0.0035831	0.266082	0.824536	0.25399	0.794846	0.266082	0.824536	48935	PROKINETICIN-1	ENSG00000158874; ENSG00000118137	2
mdd	Conditioned	PROKINETICIN2	pops	SET	2	0.662018	0.33516	0.0035831	0.266082	0.824536	0.25399	0.794846	0.266082	0.824536	48935	PROKINETICIN-2	ENSG00000158874; ENSG00000118137	2
mdd	Conditioned	PROKINETICIN2BETA	pops	SET	2	0.662018	0.33516	0.0035831	0.266082	0.824536	0.25399	0.794846	0.266082	0.824536	48935	PROKINETICIN-2&BETA;	ENSG00000158874; ENSG00000118137	2
mdd	Conditioned	PROLINE	pops	SET	16	1.7821	0.40124	0.012128	0.0600443	0.492502	0.037378	0.302716	0.0600443	0.492502	48935	PROLINE	ENSG00000196262; ENSG00000166794; ENSG00000126790; ENSG00000117385; ENSG00000090530; ENSG00000110811; ENSG00000122884; ENSG00000072682; ENSG00000162396; ENSG00000168938; ENSG00000108179; ENSG00000138398; ENSG00000171960; ENSG00000100033; ENSG00000277196; ENSG00000183010; ENSG00000143811; ENSG00000268104; ENSG00000011083	19
mdd	Conditioned	PROMAZINE	pops	SET	15	1.15494	0.27968	0.0081854	0.146886	0.679118	0.12406	0.57681	0.146886	0.679118	48935	PROMAZINE	ENSG00000184984; ENSG00000180720; ENSG00000102468; ENSG00000151577; ENSG00000149295; ENSG00000069696; ENSG00000120907; ENSG00000170214; ENSG00000171873; ENSG00000168539; ENSG00000181072; ENSG00000133019; ENSG00000184845; ENSG00000276825; ENSG00000196639; ENSG00000147246; ENSG00000127554; ENSG00000291944	18
mdd	Conditioned	PROMETHAZINE	pops	SET	3	-1.17682	-0.54808	-0.0071761	0.858352	1	0.88036	1	0.858352	1	48935	PROMETHAZINE	ENSG00000196639; ENSG00000140465; ENSG00000180720	3
mdd	Conditioned	PRONETALOL	pops	SET	2	-0.45788	-0.34221	-0.0036584	0.659696	1	0.67648	1	0.659696	1	48935	PRONETALOL	ENSG00000169252; ENSG00000043591	2
mdd	Conditioned	PROPAFENONE	pops	SET	15	2.60689	0.69883	0.020453	0.0156074	0.291842	0.0045724	0.0803701	0.0156074	0.291842	48935	PROPAFENONE	ENSG00000183873; ENSG00000232292; ENSG00000143207; ENSG00000144285; ENSG00000169432; ENSG00000196876; ENSG00000136546; ENSG00000185313; ENSG00000168356; ENSG00000169252; ENSG00000043591; ENSG00000153253; ENSG00000136531; ENSG00000007314; ENSG00000130037; ENSG00000055118	16
mdd	Conditioned	PROPANIDID	pops	SET	2	0.613834	0.48197	0.0051527	0.280321	0.840885	0.26967	0.817665	0.280321	0.840885	48935	PROPANIDID	ENSG00000087085; ENSG00000114200	2
mdd	Conditioned	PROPANTHELINE	pops	SET	4	1.36263	0.6232	0.0094216	0.110918	0.614054	0.086508	0.478119	0.110918	0.614054	48935	PROPANTHELINE	ENSG00000168539; ENSG00000133019; ENSG00000181072; ENSG00000180720	4
mdd	Conditioned	PROPARACAINE	pops	SET	10	2.76717	0.90492	0.021627	0.0118106	0.259635	0.0028304	0.0581712	0.0118106	0.259635	48935	PROPARACAINE	ENSG00000185313; ENSG00000136531; ENSG00000168356; ENSG00000153253; ENSG00000007314; ENSG00000144285; ENSG00000196876; ENSG00000183873; ENSG00000169432; ENSG00000136546	10
mdd	Conditioned	PROPENTOFYLLINE	pops	SET	2	0.386347	0.2824	0.0030191	0.353259	0.906773	0.34962	0.905411	0.353259	0.906773	48935	PROPENTOFYLLINE	ENSG00000117152; ENSG00000115252	2
mdd	Conditioned	PROPIOMAZINE	pops	SET	3	-0.88882	-0.44297	-0.0057999	0.791799	1	0.81294	1	0.791799	1	48935	PROPIOMAZINE	ENSG00000184984; ENSG00000180720; ENSG00000196639	3
mdd	Conditioned	PROPIONIBACTERIUMACNES	pops	SET	2	-0.207118	-0.090113	-0.00096338	0.569655	1	0.58204	1	0.569655	1	48935	PROPIONIBACTERIUM_ACNES	ENSG00000010278; ENSG00000143631	2
mdd	Conditioned	PROPIONICACID	pops	SET	2	-1.15881	-0.48693	-0.0052057	0.854745	1	0.87672	1	0.854745	1	48935	PROPIONIC_ACID	ENSG00000149925; ENSG00000185897	2
mdd	Conditioned	PROPIVERINE	pops	SET	2	0.223566	0.12555	0.0013423	0.410219	0.949455	0.41155	0.961344	0.410219	0.949455	48935	PROPIVERINE	ENSG00000184984; ENSG00000168539	2
mdd	Conditioned	PROPOFOL	pops	SET	18	4.14837	0.97329	0.031201	0.000978758	0.101785	1.6836e-05	0.00133312	0.000978758	0.101785	48935	PROPOFOL	ENSG00000111674; ENSG00000241119; ENSG00000109158; ENSG00000186297; ENSG00000022355; ENSG00000145863; ENSG00000145864; ENSG00000187730; ENSG00000151834; ENSG00000182256; ENSG00000268089; ENSG00000102287; ENSG00000166206; ENSG00000163285; ENSG00000011677; ENSG00000163288; ENSG00000113327; ENSG00000094755; ENSG00000117480; ENSG00000136531; ENSG00000007314	21
mdd	Conditioned	PROPOXYCAINE	pops	SET	10	2.76717	0.90492	0.021627	0.0118106	0.259635	0.0028304	0.0581712	0.0118106	0.259635	48935	PROPOXYCAINE	ENSG00000185313; ENSG00000136546; ENSG00000183873; ENSG00000168356; ENSG00000169432; ENSG00000144285; ENSG00000007314; ENSG00000136531; ENSG00000153253; ENSG00000196876	10
mdd	Conditioned	PROPOXYPHENE	pops	SET	5	-0.755863	-0.3423	-0.0057856	0.755033	1	0.77513	1	0.755033	1	48935	PROPOXYPHENE	ENSG00000116329; ENSG00000082556; ENSG00000112038; ENSG00000106258; ENSG00000122375	5
mdd	Conditioned	PROPRANOLOL	pops	SET	6	-1.06873	-0.37598	-0.0069612	0.835521	1	0.85739	1	0.835521	1	48935	PROPRANOLOL	ENSG00000043591; ENSG00000169252; ENSG00000141433; ENSG00000118523; ENSG00000170276; ENSG00000093010	6
mdd	Conditioned	PROPYLTHIOURACIL	pops	SET	10	-1.82922	-0.5094	-0.012175	0.948529	1	0.96631	1	0.948529	1	48935	PROPYLTHIOURACIL	ENSG00000115705; ENSG00000211452; ENSG00000172270; ENSG00000099331; ENSG00000152661; ENSG00000174697; ENSG00000111725; ENSG00000074771; ENSG00000005381; ENSG00000196371	10
mdd	Conditioned	PROQUAZONE	pops	SET	2	-0.529598	-0.366	-0.0039128	0.683988	1	0.7018	1	0.683988	1	48935	PROQUAZONE	ENSG00000095303; ENSG00000073756	2
mdd	Conditioned	PROSAPTIDE	pops	SET	2	0.617292	0.42224	0.0045141	0.279279	0.840086	0.26853	0.81613	0.279279	0.840086	48935	PROSAPTIDE	ENSG00000197381; ENSG00000160710	2
mdd	Conditioned	PROSAVIN	pops	SET	3	-1.6294	-0.81418	-0.01066	0.92848	1	0.94838	1	0.92848	1	48935	PROSAVIN	ENSG00000132437; ENSG00000180176; ENSG00000131979	3
mdd	Conditioned	PROSTAGLANDIND2	pops	SET	3	-2.81029	-1.3839	-0.01812	0.991431	1	0.99752	1	0.991431	1	48935	PROSTAGLANDIN_D2	ENSG00000112033; ENSG00000186951; ENSG00000132170	3
mdd	Conditioned	PROTEASEINHIBITOR	pops	SET	12	-2.45809	-0.55479	-0.014524	0.983268	1	0.99301	1	0.983268	1	48935	PROTEASE_INHIBITOR	ENSG00000167701; ENSG00000162747; ENSG00000140678; ENSG00000149418; ENSG00000110245; ENSG00000125877; ENSG00000129152; ENSG00000105825; ENSG00000155657; ENSG00000152661; ENSG00000137860; ENSG00000139193	12
mdd	Conditioned	PROTEASOMEINHIBITOR	pops	SET	8	-1.58985	-0.49899	-0.010667	0.923807	1	0.94405	1	0.923807	1	48935	PROTEASOME_INHIBITOR	ENSG00000175197; ENSG00000152661; ENSG00000114013; ENSG00000170276; ENSG00000159352; ENSG00000103035; ENSG00000160712; ENSG00000107984	8
mdd	Conditioned	PROTEINKINASECINHIBITOR	pops	SET	7	0.0706251	0.02367	0.00047334	0.466095	0.985371	0.47185	1	0.466095	0.985371	48935	PROTEIN_KINASE_C_INHIBITOR	ENSG00000122861; ENSG00000137801; ENSG00000172179; ENSG00000109471; ENSG00000169896; ENSG00000143321; ENSG00000106211	7
mdd	Conditioned	PROTEINKINASEINHIBITOR	pops	SET	5	0.963229	0.4723	0.0079828	0.187385	0.739165	0.16773	0.666656	0.187385	0.739165	48935	PROTEIN_KINASE_INHIBITOR	ENSG00000122861; ENSG00000081237; ENSG00000262418; ENSG00000175197; ENSG00000176697; ENSG00000152266	6
mdd	Conditioned	PROTEINPHOSPHATASEINHIBITOR	pops	SET	4	0.650923	0.29492	0.0044587	0.269317	0.82816	0.25755	0.799017	0.269317	0.82816	48935	PROTEIN_PHOSPHATASE_INHIBITOR	ENSG00000118137; ENSG00000118785; ENSG00000087088; ENSG00000123374	4
mdd	Conditioned	PROTEINS	pops	SET	3	-2.26286	-0.81499	-0.010671	0.975968	1	0.98817	1	0.975968	1	48935	PROTEIN_S	ENSG00000155850; ENSG00000167601; ENSG00000184500	3
mdd	Conditioned	PROTEINSYNTHESISINHIBITOR	pops	SET	9	0.0445598	0.012794	0.00029009	0.475765	0.990985	0.48223	1	0.475765	0.990985	48935	PROTEIN_SYNTHESIS_INHIBITOR	ENSG00000175197; ENSG00000197919; ENSG00000111640; ENSG00000146678; ENSG00000118137; ENSG00000111641; ENSG00000170606; ENSG00000152266; ENSG00000078401	9
mdd	Conditioned	PROTHROMBINCOMPLEXCONCENTRATE	pops	SET	5	-0.857252	-0.26832	-0.0045351	0.783408	1	0.80434	1	0.783408	1	48935	PROTHROMBIN COMPLEX CONCENTRATE	ENSG00000057593; ENSG00000184500; ENSG00000115718; ENSG00000101981; ENSG00000180210; ENSG00000126218	6
mdd	Conditioned	PROTOAPIGENONE	pops	SET	3	1.3657	0.59598	0.0078032	0.110444	0.613875	0.086026	0.477126	0.110444	0.613875	48935	PROTOAPIGENONE	ENSG00000166483; ENSG00000134057; ENSG00000100219	3
mdd	Conditioned	PROTOCATECHUICACID	pops	SET	2	0.234759	0.19134	0.0020455	0.406185	0.946629	0.4072	0.95749	0.406185	0.946629	48935	PROTOCATECHUIC_ACID	ENSG00000070501; ENSG00000171298; ENSG00000291507	3
mdd	Conditioned	PROTOKYLOL	pops	SET	2	-0.45788	-0.34221	-0.0036584	0.659696	1	0.67648	1	0.659696	1	48935	PROTOKYLOL	ENSG00000043591; ENSG00000169252	2
mdd	Conditioned	PROTONPUMPINHIBITOR	pops	SET	3	-0.72861	-0.44094	-0.0057733	0.747029	1	0.76688	1	0.747029	1	48935	PROTON_PUMP_INHIBITOR	ENSG00000119121; ENSG00000157168; ENSG00000136634; ENSG00000232810; ENSG00000204490; ENSG00000228321; ENSG00000228849; ENSG00000228978; ENSG00000223952; ENSG00000230108; ENSG00000206439	11
mdd	Conditioned	PROTOPORPHYRIN	pops	SET	4	-1.84425	-0.87469	-0.013224	0.949814	1	0.96742	1	0.949814	1	48935	PROTOPORPHYRIN	ENSG00000047457; ENSG00000006128; ENSG00000100292; ENSG00000127445	4
mdd	Conditioned	PROTOXINII	pops	SET	2	-1.91996	-1.6139	-0.017254	0.955861	1	0.97256	1	0.955861	1	48935	PROTOXIN_II	ENSG00000109705; ENSG00000174483	2
mdd	Conditioned	PROTRIPTYLINE	pops	SET	3	-0.230404	-0.10808	-0.0014151	0.578281	1	0.59111	1	0.578281	1	48935	PROTRIPTYLINE	ENSG00000172116; ENSG00000103546; ENSG00000108576	3
mdd	Conditioned	PROTUBOXEPINA	pops	SET	2	-0.26621	-0.1988	-0.0021254	0.59138	1	0.60496	1	0.59138	1	48935	PROTUBOXEPIN_A	ENSG00000170312; ENSG00000171791	2
mdd	Conditioned	PRT062070	pops	SET	8	-0.917687	-0.33268	-0.007112	0.79931	1	0.8206	1	0.79931	1	48935	PRT062070	ENSG00000165025; ENSG00000105639; ENSG00000105397; ENSG00000101109; ENSG00000162434; ENSG00000006432; ENSG00000137714; ENSG00000074590	8
mdd	Conditioned	PRU10	pops	SET	3	-0.764137	-0.51431	-0.0067339	0.757441	1	0.7776	1	0.757441	1	48935	PRU-10	ENSG00000164904; ENSG00000153898; ENSG00000055732	3
mdd	Conditioned	PRU12	pops	SET	3	-0.764137	-0.51431	-0.0067339	0.757441	1	0.7776	1	0.757441	1	48935	PRU-12	ENSG00000153898; ENSG00000055732; ENSG00000164904	3
mdd	Conditioned	PRUCALOPRIDE	pops	SET	2	-0.797154	-0.59557	-0.0063671	0.766878	1	0.78731	1	0.766878	1	48935	PRUCALOPRIDE	ENSG00000171428; ENSG00000164270	2
mdd	Conditioned	PSAMMAPLINA	pops	SET	10	2.25235	0.63388	0.01515	0.0283857	0.367534	0.012156	0.15171	0.0283857	0.367534	48935	PSAMMAPLIN_A	ENSG00000048052; ENSG00000196591; ENSG00000171720; ENSG00000094631; ENSG00000147099; ENSG00000061273; ENSG00000108840; ENSG00000116478; ENSG00000100429; ENSG00000096717; ENSG00000068024; ENSG00000163517	12
mdd	Conditioned	PSB10	pops	SET	3	-0.731166	-0.4214	-0.0055175	0.747793	1	0.76766	1	0.747793	1	48935	PSB-10	ENSG00000167972; ENSG00000165029; ENSG00000183044	3
mdd	Conditioned	PSB11	pops	SET	5	-0.200084	-0.092951	-0.0015711	0.567063	1	0.57929	1	0.567063	1	48935	PSB-11	ENSG00000183044; ENSG00000165029; ENSG00000167972; ENSG00000163485; ENSG00000128271; ENSG00000282608	6
mdd	Conditioned	PSB1115	pops	SET	2	-0.198326	-0.11205	-0.0011979	0.566408	1	0.57861	1	0.566408	1	48935	PSB1115	ENSG00000163485; ENSG00000170425; ENSG00000282608	3
mdd	Conditioned	PSB36	pops	SET	6	1.40817	0.48945	0.0090621	0.104041	0.59916	0.079551	0.457926	0.104041	0.59916	48935	PSB36	ENSG00000165029; ENSG00000107331; ENSG00000167972; ENSG00000163485; ENSG00000128271; ENSG00000170425; ENSG00000282608	7
mdd	Conditioned	PSB603	pops	SET	5	1.90951	0.71387	0.012066	0.0493464	0.457169	0.028107	0.254979	0.0493464	0.457169	48935	PSB603	ENSG00000107331; ENSG00000183044; ENSG00000163485; ENSG00000128271; ENSG00000170425; ENSG00000282608	6
mdd	Conditioned	PSEUDOEPHEDRINE	pops	SET	19	1.47422	0.30217	0.009952	0.0946837	0.579042	0.070225	0.428433	0.0946837	0.579042	48935	PSEUDOEPHEDRINE	ENSG00000102393; ENSG00000103546; ENSG00000120907; ENSG00000150594; ENSG00000043591; ENSG00000169252; ENSG00000123268; ENSG00000115966; ENSG00000162772; ENSG00000128272; ENSG00000169136; ENSG00000118217; ENSG00000170653; ENSG00000170345; ENSG00000109471; ENSG00000140044; ENSG00000177606; ENSG00000131196; ENSG00000142319; ENSG00000276996; ENSG00000108576; ENSG00000232810; ENSG00000204490; ENSG00000228321; ENSG00000228849; ENSG00000228978; ENSG00000223952; ENSG00000230108; ENSG00000206439	29
mdd	Conditioned	PSN357	pops	SET	3	-3.90108	-2.9358	-0.038439	0.9989	1	0.99995	1	0.9989	1	48935	PSN357	ENSG00000068976; ENSG00000100504; ENSG00000100994	3
mdd	Conditioned	PT2385	pops	SET	2	-1.3259	-0.98777	-0.01056	0.885767	1	0.90755	1	0.885767	1	48935	PT2385	ENSG00000164104; ENSG00000116016	2
mdd	Conditioned	PTC299	pops	SET	3	-0.117623	-0.057281	-0.00074998	0.53641	1	0.54682	1	0.53641	1	48935	PTC299	ENSG00000012779; ENSG00000275565; ENSG00000112715; ENSG00000102967	4
mdd	Conditioned	PTD10	pops	SET	2	0.681647	0.35901	0.0038381	0.26037	0.818328	0.24774	0.786299	0.26037	0.818328	48935	PTD10	ENSG00000125266; ENSG00000113851	2
mdd	Conditioned	PTEROSTILBENE	pops	SET	2	-1.23944	-0.77155	-0.0082484	0.870491	1	0.8924	1	0.870491	1	48935	PTEROSTILBENE	ENSG00000127554; ENSG00000291944; ENSG00000073756	3
mdd	Conditioned	PTHRP	pops	SET	6	-0.741588	-0.23716	-0.004391	0.750837	1	0.77083	1	0.750837	1	48935	PTHRP	ENSG00000110244; ENSG00000242252; ENSG00000124762; ENSG00000160801; ENSG00000102882; ENSG00000099331	6
mdd	Conditioned	PTX100	pops	SET	2	-0.938251	-0.63924	-0.0068339	0.804495	1	0.82593	1	0.804495	1	48935	PTX-100	ENSG00000164219; ENSG00000168522	2
mdd	Conditioned	PUCOTENLIMAB	pops	SET	2	-1.27724	-0.78467	-0.0083887	0.877369	1	0.89923	1	0.877369	1	48935	PUCOTENLIMAB	ENSG00000188389; ENSG00000276977; ENSG00000120217	3
mdd	Conditioned	PUERARIN	pops	SET	2	-0.810449	-0.5687	-0.0060799	0.770596	1	0.79115	1	0.770596	1	48935	PUERARIN	ENSG00000091831; ENSG00000111199	2
mdd	Conditioned	PUH71	pops	SET	2	-1.24304	-0.46553	-0.0049769	0.871161	1	0.89307	1	0.871161	1	48935	PU-H71	ENSG00000096384; ENSG00000080824	2
mdd	Conditioned	PUMOSETRAG	pops	SET	6	-1.81019	-0.77056	-0.014267	0.946866	1	0.96486	1	0.946866	1	48935	PUMOSETRAG	ENSG00000186090; ENSG00000186038; ENSG00000149305; ENSG00000178084; ENSG00000166736; ENSG00000164270	6
mdd	Conditioned	PUQUITINIB	pops	SET	13	-0.420157	-0.10764	-0.0029331	0.646618	1	0.66282	1	0.646618	1	48935	PUQUITINIB	ENSG00000057593; ENSG00000198734; ENSG00000145675; ENSG00000051382; ENSG00000105851; ENSG00000121879; ENSG00000105647; ENSG00000171608; ENSG00000141506; ENSG00000117461; ENSG00000146648; ENSG00000128052; ENSG00000113721	13
mdd	Conditioned	PURMORPHAMINE	pops	SET	2	-0.239822	-0.15658	-0.001674	0.581734	1	0.59477	1	0.581734	1	48935	PURMORPHAMINE	ENSG00000108839; ENSG00000128602	2
mdd	Conditioned	PUROMYCIN	pops	SET	18	-1.16529	-0.24626	-0.0078944	0.856057	1	0.87804	1	0.856057	1	48935	PUROMYCIN	ENSG00000180772; ENSG00000162747; ENSG00000203747; ENSG00000170606; ENSG00000006128; ENSG00000152266; ENSG00000174059; ENSG00000165496; ENSG00000142676; ENSG00000142541; ENSG00000174748; ENSG00000108298; ENSG00000125691; ENSG00000198242; ENSG00000037241; ENSG00000100316; ENSG00000145592; ENSG00000161016; ENSG00000137876	19
mdd	Conditioned	PURPUROGALLIN	pops	SET	4	0.166798	0.057969	0.00087639	0.430716	0.962753	0.43377	0.976159	0.430716	0.962753	48935	PURPUROGALLIN	ENSG00000114854; ENSG00000118194; ENSG00000129991; ENSG00000176749	4
mdd	Conditioned	PURVALANOLA	pops	SET	11	1.856	0.41372	0.01037	0.0536417	0.472794	0.031735	0.275151	0.0536417	0.472794	48935	PURVALANOLA	ENSG00000166888; ENSG00000126456; ENSG00000161960; ENSG00000135446; ENSG00000151247; ENSG00000170312; ENSG00000123374; ENSG00000164885; ENSG00000151292; ENSG00000117676; ENSG00000281877; ENSG00000197122; ENSG00000291971	13
mdd	Conditioned	PURVALANOLB	pops	SET	8	2.4493	0.6812	0.014563	0.0204131	0.326036	0.0071627	0.107948	0.0204131	0.326036	48935	PURVALANOL_B	ENSG00000161960; ENSG00000135446; ENSG00000151247; ENSG00000123374; ENSG00000164885; ENSG00000100030; ENSG00000102882; ENSG00000135250	8
mdd	Conditioned	PUTRESCINE	pops	SET	4	1.02171	0.50547	0.0076418	0.174293	0.721131	0.15346	0.638243	0.174293	0.721131	48935	PUTRESCINE	ENSG00000141505; ENSG00000123505; ENSG00000168135; ENSG00000115758	4
mdd	Conditioned	PUUPEHENONE	pops	SET	2	-2.21285	-1.6532	-0.017673	0.97367	1	0.98654	1	0.97367	1	48935	PUUPEHENONE	ENSG00000100644; ENSG00000116016	2
mdd	Conditioned	PWT33579	pops	SET	2	0.885784	0.58297	0.0062324	0.205801	0.761642	0.18787	0.699545	0.205801	0.761642	48935	PWT-33579	ENSG00000198793; ENSG00000121879	2
mdd	Conditioned	PWT33587	pops	SET	9	0.973159	0.2886	0.0065437	0.185135	0.735895	0.16524	0.661487	0.185135	0.735895	48935	PWT-33587	ENSG00000105647; ENSG00000141506; ENSG00000145675; ENSG00000117461; ENSG00000051382; ENSG00000105851; ENSG00000121879; ENSG00000171608; ENSG00000198793	9
mdd	Conditioned	PX12	pops	SET	2	-0.441764	-0.32266	-0.0034495	0.654128	1	0.67067	1	0.654128	1	48935	PX-12	ENSG00000136810; ENSG00000118432	2
mdd	Conditioned	PYRAZINAMIDE	pops	SET	2	-1.2239	-0.63037	-0.0067391	0.867573	1	0.8895	1	0.867573	1	48935	PYRAZINAMIDE	ENSG00000005381; ENSG00000169710	2
mdd	Conditioned	PYRAZOLE	pops	SET	3	1.99459	0.9511	0.012453	0.0431137	0.432241	0.023052	0.226289	0.0431137	0.432241	48935	PYRAZOLE	ENSG00000138685; ENSG00000115263; ENSG00000100300	3
mdd	Conditioned	PYRAZOLOACRIDINE	pops	SET	2	1.38467	0.48779	0.0052148	0.107547	0.606104	0.083088	0.467614	0.107547	0.606104	48935	PYRAZOLOACRIDINE	ENSG00000131747; ENSG00000198900	2
mdd	Conditioned	PYRAZOLOPYRIMIDINE4N	pops	SET	2	2.52966	1.5994	0.017098	0.0178135	0.30554	0.0057144	0.0925634	0.0178135	0.30554	48935	PYRAZOLOPYRIMIDINE_4N	ENSG00000157087; ENSG00000174437; ENSG00000067842	3
mdd	Conditioned	PYRIDABEN	pops	SET	2	-0.436102	-0.25266	-0.0027011	0.652158	1	0.66861	1	0.652158	1	48935	PYRIDABEN	ENSG00000185551; ENSG00000128310	2
mdd	Conditioned	PYRIDOXALPHOSPHATE	pops	SET	3	0.310778	0.10807	0.001415	0.379303	0.927225	0.37798	0.929937	0.379303	0.927225	48935	PYRIDOXAL PHOSPHATE	ENSG00000130649; ENSG00000180210; ENSG00000183044	3
mdd	Conditioned	PYRIMETHAMINE	pops	SET	8	-0.144586	-0.042514	-0.00090886	0.546437	1	0.55748	1	0.546437	1	48935	PYRIMETHAMINE	ENSG00000142494; ENSG00000109471; ENSG00000228716; ENSG00000213614; ENSG00000084207; ENSG00000110195; ENSG00000143727; ENSG00000168610; ENSG00000269335	9
mdd	Conditioned	PYRITHIONE	pops	SET	5	-0.598289	-0.26792	-0.0045284	0.706564	1	0.72517	1	0.706564	1	48935	PYRITHIONE	ENSG00000160862; ENSG00000185760; ENSG00000053918; ENSG00000282076; ENSG00000075043; ENSG00000281151; ENSG00000117013	7
mdd	Conditioned	PYROGALLOLRED	pops	SET	5	-1.28402	-0.43134	-0.0072905	0.878568	1	0.90042	1	0.878568	1	48935	PYROGALLOL_RED	ENSG00000107077; ENSG00000129991; ENSG00000157227; ENSG00000118194; ENSG00000114854	5
mdd	Conditioned	PYROTINIB	pops	SET	3	-1.06683	-0.46326	-0.0060655	0.835094	1	0.85697	1	0.835094	1	48935	PYROTINIB	ENSG00000204348; ENSG00000225682; ENSG00000236765; ENSG00000224313; ENSG00000206346; ENSG00000234798; ENSG00000163064; ENSG00000141736; ENSG00000146648	9
mdd	Conditioned	PYROVALERONE	pops	SET	2	-0.463485	-0.34138	-0.0036496	0.661628	1	0.67849	1	0.661628	1	48935	PYROVALERONE	ENSG00000103546; ENSG00000142319; ENSG00000276996	3
mdd	Conditioned	PYRROLIDINEDITHIOCARBAMATE	pops	SET	2	2.34556	0.97554	0.010429	0.0243094	0.346191	0.0095047	0.129883	0.0243094	0.346191	48935	PYRROLIDINE_DITHIOCARBAMATE	ENSG00000117594; ENSG00000173039	2
mdd	Conditioned	PYRVINIUM	pops	SET	2	2.24963	1.667	0.017822	0.0285188	0.367929	0.012242	0.152201	0.0285188	0.367929	48935	PYRVINIUM	ENSG00000134982; ENSG00000157764; ENSG00000169083	3
mdd	Conditioned	PYY1336MOUSERATPIG	pops	SET	2	-1.59185	-1.1791	-0.012606	0.924043	1	0.94428	1	0.924043	1	48935	PYY-(13-36)_(MOUSE,_RAT,_PIG)	ENSG00000138772; ENSG00000164111	2
mdd	Conditioned	PYY336	pops	SET	4	-0.768362	-0.38591	-0.0058343	0.758661	1	0.77886	1	0.758661	1	48935	PYY-(3-36)	ENSG00000164111; ENSG00000138772; ENSG00000185149; ENSG00000204174; ENSG00000164129	5
mdd	Conditioned	QAV680	pops	SET	2	-0.556618	-0.33352	-0.0035656	0.692948	1	0.7111	1	0.692948	1	48935	QAV680	ENSG00000111701; ENSG00000183134	2
mdd	Conditioned	QGC001	pops	SET	2	-0.903842	-0.65026	-0.0069518	0.795711	1	0.81695	1	0.795711	1	48935	QGC-001	ENSG00000138792; ENSG00000123992	2
mdd	Conditioned	QR6401	pops	SET	2	0.795186	0.43736	0.0046758	0.229009	0.785638	0.21326	0.738648	0.229009	0.785638	48935	QR-6401	ENSG00000161960; ENSG00000135625	2
mdd	Conditioned	QUADAZOCINE	pops	SET	3	0.107426	0.049592	0.00064932	0.452483	0.975729	0.45723	0.993497	0.452483	0.975729	48935	QUADAZOCINE	ENSG00000120868; ENSG00000164978; ENSG00000175336	3
mdd	Conditioned	QUARFLOXIN	pops	SET	3	0.490763	0.33208	0.0043479	0.318659	0.879452	0.3118	0.867449	0.318659	0.879452	48935	QUARFLOXIN	ENSG00000012048; ENSG00000139618; ENSG00000115053	3
mdd	Conditioned	QUAZEPAM	pops	SET	15	3.62925	1.0163	0.029743	0.00253244	0.15076	0.00014264	0.006984	0.00253244	0.15076	48935	QUAZEPAM	ENSG00000111886; ENSG00000146276; ENSG00000186297; ENSG00000187730; ENSG00000163285; ENSG00000109158; ENSG00000166206; ENSG00000022355; ENSG00000182256; ENSG00000145864; ENSG00000113327; ENSG00000163288; ENSG00000151834; ENSG00000102287; ENSG00000011677; ENSG00000145863; ENSG00000268089; ENSG00000094755	18
mdd	Conditioned	QUAZINONE	pops	SET	2	-0.0609255	-0.04525	-0.00048376	0.515191	1	0.52429	1	0.515191	1	48935	QUAZINONE	ENSG00000172572; ENSG00000152270	2
mdd	Conditioned	QUERCETAGETIN	pops	SET	3	0.739228	0.25133	0.0032907	0.244135	0.804224	0.22989	0.762878	0.244135	0.804224	48935	QUERCETAGETIN	ENSG00000173039; ENSG00000109320; ENSG00000077150	3
mdd	Conditioned	QUERCETIN	pops	SET	13	-0.106713	-0.024385	-0.00066445	0.532299	1	0.54249	1	0.532299	1	48935	QUERCETIN	ENSG00000154727; ENSG00000123143; ENSG00000005421; ENSG00000185122; ENSG00000284774; ENSG00000158402; ENSG00000197971; ENSG00000160447; ENSG00000101336; ENSG00000198130; ENSG00000105851; ENSG00000137193; ENSG00000081320; ENSG00000145626	14
mdd	Conditioned	QUETIAPINE	pops	SET	36	2.21757	0.35031	0.015874	0.0300496	0.374942	0.013298	0.160648	0.0300496	0.374942	48935	QUETIAPINE	ENSG00000102468; ENSG00000147246; ENSG00000149295; ENSG00000120907; ENSG00000170214; ENSG00000171873; ENSG00000150594; ENSG00000274286; ENSG00000184160; ENSG00000168539; ENSG00000181072; ENSG00000133019; ENSG00000180720; ENSG00000184984; ENSG00000184845; ENSG00000151577; ENSG00000069696; ENSG00000276825; ENSG00000169676; ENSG00000196639; ENSG00000178394; ENSG00000135312; ENSG00000179546; ENSG00000168830; ENSG00000179097; ENSG00000166736; ENSG00000158748; ENSG00000148680; ENSG00000103546; ENSG00000166603; ENSG00000079841; ENSG00000021461; ENSG00000202601; ENSG00000029725; ENSG00000276158; ENSG00000117480; ENSG00000178188; ENSG00000222321; ENSG00000128829; ENSG00000156113; ENSG00000112425; ENSG00000170209	42
mdd	Conditioned	QUIFLAPON	pops	SET	2	-2.20834	-1.4515	-0.015518	0.97346	1	0.98638	1	0.97346	1	48935	QUIFLAPON	ENSG00000012779; ENSG00000275565; ENSG00000132965	3
mdd	Conditioned	QUINALDINEBLUE	pops	SET	2	0.875959	0.65301	0.0069812	0.208226	0.764923	0.19053	0.703614	0.208226	0.764923	48935	QUINALDINE_BLUE	ENSG00000197299; ENSG00000151090	2
mdd	Conditioned	QUINAPRIL	pops	SET	4	-1.11435	-0.55878	-0.0084478	0.84545	1	0.86743	1	0.84545	1	48935	QUINAPRIL	ENSG00000135744; ENSG00000159640; ENSG00000136997; ENSG00000177606	4
mdd	Conditioned	QUINAPRILAT	pops	SET	2	-0.818909	-0.57304	-0.0061262	0.77295	1	0.79358	1	0.77295	1	48935	QUINAPRILAT	ENSG00000167657; ENSG00000159640	2
mdd	Conditioned	QUINELORANE	pops	SET	2	2.71044	1.6757	0.017914	0.0130341	0.270838	0.0033635	0.0655487	0.0130341	0.270838	48935	QUINELORANE	ENSG00000101986; ENSG00000149295; ENSG00000151577	3
mdd	Conditioned	QUINESTROL	pops	SET	2	0.557121	0.35512	0.0037965	0.297623	0.857306	0.28873	0.8399	0.297623	0.857306	48935	QUINESTROL	ENSG00000091831; ENSG00000140009	2
mdd	Conditioned	QUINIDINE	pops	SET	28	1.78081	0.30792	0.012308	0.0601663	0.492925	0.037479	0.303096	0.0601663	0.492925	48935	QUINIDINE	ENSG00000141428; ENSG00000067560; ENSG00000136881; ENSG00000276559; ENSG00000135390; ENSG00000156273; ENSG00000100288; ENSG00000116039; ENSG00000232292; ENSG00000180509; ENSG00000107147; ENSG00000160870; ENSG00000144285; ENSG00000196876; ENSG00000169432; ENSG00000136531; ENSG00000153253; ENSG00000183873; ENSG00000185313; ENSG00000136546; ENSG00000007314; ENSG00000168356; ENSG00000130037; ENSG00000104848; ENSG00000143473; ENSG00000055118; ENSG00000140015; ENSG00000135750; ENSG00000099337; ENSG00000164638	30
mdd	Conditioned	QUINIDINEPOLYGALACTURONATE	pops	SET	10	2.76717	0.90492	0.021627	0.0118106	0.259635	0.0028304	0.0581712	0.0118106	0.259635	48935	QUINIDINE_POLYGALACTURONATE	ENSG00000144285; ENSG00000183873; ENSG00000007314; ENSG00000136546; ENSG00000136531; ENSG00000169432; ENSG00000153253; ENSG00000168356; ENSG00000196876; ENSG00000185313	10
mdd	Conditioned	QUININE	pops	SET	11	1.43676	0.36159	0.0090634	0.0999208	0.590683	0.075407	0.44469	0.0999208	0.590683	48935	QUININE	ENSG00000130294; ENSG00000183770; ENSG00000137948; ENSG00000100288; ENSG00000109471; ENSG00000143207; ENSG00000160870; ENSG00000169704; ENSG00000182674; ENSG00000104783; ENSG00000164638	11
mdd	Conditioned	QUINOLINICACID	pops	SET	2	-1.61796	-1.1865	-0.012685	0.927156	1	0.94716	1	0.927156	1	48935	QUINOLINIC_ACID	ENSG00000067955; ENSG00000159216	2
mdd	Conditioned	QUINOSOL	pops	SET	2	-0.259575	-0.13534	-0.0014469	0.588972	1	0.6024	1	0.588972	1	48935	QUINOSOL	ENSG00000235268; ENSG00000111142	2
mdd	Conditioned	QUINPIROLE	pops	SET	7	0.776505	0.24616	0.0049227	0.233998	0.792025	0.21873	0.748553	0.233998	0.792025	48935	QUINPIROLE	ENSG00000184845; ENSG00000149295; ENSG00000151577; ENSG00000069696; ENSG00000276825; ENSG00000178394; ENSG00000102468; ENSG00000135914; ENSG00000147246	9
mdd	Conditioned	QUINUPRISTIN	pops	SET	2	-0.319934	-0.17733	-0.0018958	0.610934	1	0.62549	1	0.610934	1	48935	QUINUPRISTIN	ENSG00000171421; ENSG00000168028	2
mdd	Conditioned	QUINUPRISTINDALFOPRISTIN	pops	SET	2	-0.319934	-0.17733	-0.0018958	0.610934	1	0.62549	1	0.610934	1	48935	QUINUPRISTIN/DALFOPRISTIN	ENSG00000171421; ENSG00000168028	2
mdd	Conditioned	QUIPAZINE	pops	SET	8	-0.0739668	-0.019991	-0.00042736	0.520057	1	0.52948	1	0.520057	1	48935	QUIPAZINE	ENSG00000178394; ENSG00000179546; ENSG00000102468; ENSG00000135914; ENSG00000147246; ENSG00000166736; ENSG00000149305; ENSG00000158748; ENSG00000108576	9
mdd	Conditioned	QUISINOSTAT	pops	SET	13	1.39213	0.35864	0.0097722	0.106426	0.603649	0.08195	0.464738	0.106426	0.603649	48935	QUISINOSTAT	ENSG00000137507; ENSG00000068024; ENSG00000164404; ENSG00000148935; ENSG00000094631; ENSG00000061273; ENSG00000196591; ENSG00000100429; ENSG00000116478; ENSG00000163517; ENSG00000048052; ENSG00000171720; ENSG00000108840; ENSG00000147099; ENSG00000135679	15
mdd	Conditioned	QUISQUALATE	pops	SET	10	4.6958	1.4333	0.034256	0.000351851	0.0625404	1.3383e-06	0.000173253	0.000351851	0.0625404	48935	QUISQUALATE	ENSG00000086205; ENSG00000120251; ENSG00000171189; ENSG00000164418; ENSG00000152822; ENSG00000164082; ENSG00000198822; ENSG00000168959; ENSG00000196277; ENSG00000179603	10
mdd	Conditioned	QUIZARTINIB	pops	SET	10	2.24174	0.65304	0.015607	0.0288869	0.369835	0.012498	0.154247	0.0288869	0.369835	48935	QUIZARTINIB	ENSG00000119772; ENSG00000122025; ENSG00000157404; ENSG00000168769; ENSG00000110395; ENSG00000182054; ENSG00000165731; ENSG00000134853; ENSG00000182578; ENSG00000113721	10
mdd	Conditioned	QX314	pops	SET	2	0.640771	0.45571	0.0048719	0.272309	0.832192	0.26084	0.80467	0.272309	0.832192	48935	QX-314	ENSG00000112062; ENSG00000106799	2
mdd	Conditioned	R1295	pops	SET	3	-2.42421	-0.99567	-0.013036	0.982203	1	0.99232	1	0.982203	1	48935	R1295	ENSG00000150093; ENSG00000115232; ENSG00000139626	3
mdd	Conditioned	R1487	pops	SET	7	1.27824	0.42959	0.0085907	0.124582	0.639047	0.10059	0.517763	0.124582	0.639047	48935	R-1487	ENSG00000105287; ENSG00000141551; ENSG00000071054; ENSG00000050748; ENSG00000115825; ENSG00000160551; ENSG00000112062	7
mdd	Conditioned	R16PMID32267688	pops	SET	3	0.303563	0.12549	0.001643	0.381832	0.92907	0.38074	0.932653	0.381832	0.92907	48935	(R)-16_[PMID:_32267688]	ENSG00000248098; ENSG00000110092; ENSG00000083123	3
mdd	Conditioned	R333	pops	SET	2	-1.52738	-1.1278	-0.012057	0.915927	1	0.93666	1	0.915927	1	48935	R-333	ENSG00000105639; ENSG00000165025	2
mdd	Conditioned	R348	pops	SET	2	-1.52738	-1.1278	-0.012057	0.915927	1	0.93666	1	0.915927	1	48935	R-348	ENSG00000165025; ENSG00000105639	2
mdd	Conditioned	R3BDELTA2327RI5CHIMERICPEPTIDE	pops	SET	2	-0.630118	-0.35027	-0.0037446	0.7168	1	0.73569	1	0.7168	1	48935	R3(B&DELTA;23-27)R/I5_CHIMERIC_PEPTIDE	ENSG00000198931; ENSG00000142515	2
mdd	Conditioned	R3I5	pops	SET	2	-0.630118	-0.35027	-0.0037446	0.7168	1	0.73569	1	0.7168	1	48935	R3/I5	ENSG00000198931; ENSG00000142515	2
mdd	Conditioned	R406	pops	SET	5	-0.0551664	-0.022792	-0.00038523	0.513054	1	0.522	1	0.513054	1	48935	R406	ENSG00000165731; ENSG00000165025; ENSG00000010219; ENSG00000137714; ENSG00000120899	5
mdd	Conditioned	R547	pops	SET	7	1.38067	0.35972	0.0071936	0.108143	0.608136	0.083699	0.46966	0.108143	0.608136	48935	R547	ENSG00000135446; ENSG00000161960; ENSG00000135625; ENSG00000170312; ENSG00000139687; ENSG00000123374; ENSG00000134058; ENSG00000277273	8
mdd	Conditioned	RABEPRAZOLE	pops	SET	4	0.166916	0.077252	0.0011679	0.430675	0.962753	0.43372	0.976159	0.430675	0.962753	48935	RABEPRAZOLE	ENSG00000105675; ENSG00000186009; ENSG00000049860; ENSG00000136634	4
mdd	Conditioned	RACEMENTHOL	pops	SET	3	-1.52832	-0.92537	-0.012116	0.91606	1	0.93677	1	0.91606	1	48935	RACEMENTHOL	ENSG00000144481; ENSG00000167723; ENSG00000104321	3
mdd	Conditioned	RACEPINEPHRINE	pops	SET	4	0.669257	0.28076	0.0042446	0.263958	0.821929	0.25167	0.79182	0.263958	0.821929	48935	RACEPINEPHRINE	ENSG00000143322; ENSG00000002726; ENSG00000060971; ENSG00000169252	4
mdd	Conditioned	RACLOPRIDE	pops	SET	3	2.76153	1.4611	0.019131	0.0119294	0.260492	0.0028792	0.0589123	0.0119294	0.260492	48935	RACLOPRIDE	ENSG00000101986; ENSG00000149295; ENSG00000151577; ENSG00000178394	4
mdd	Conditioned	RADANAMYCIN	pops	SET	2	-1.24304	-0.46553	-0.0049769	0.871161	1	0.89307	1	0.871161	1	48935	RADANAMYCIN	ENSG00000080824; ENSG00000096384	2
mdd	Conditioned	RADEZOLID	pops	SET	2	-0.319934	-0.17733	-0.0018958	0.610934	1	0.62549	1	0.610934	1	48935	RADEZOLID	ENSG00000168028; ENSG00000171421	2
mdd	Conditioned	RADICICOL	pops	SET	3	-0.970422	-0.32875	-0.0043044	0.81253	1	0.83408	1	0.81253	1	48935	RADICICOL	ENSG00000198400; ENSG00000096384; ENSG00000080824	3
mdd	Conditioned	RADIPRODIL	pops	SET	2	2.265	1.5489	0.016559	0.027804	0.365259	0.011763	0.148855	0.027804	0.365259	48935	RADIPRODIL	ENSG00000176884; ENSG00000273079	2
mdd	Conditioned	RADOTINIB	pops	SET	2	-0.272716	-0.20367	-0.0021774	0.593779	1	0.60746	1	0.593779	1	48935	RADOTINIB	ENSG00000097007; ENSG00000186716	2
mdd	Conditioned	RAF265	pops	SET	4	0.236037	0.11106	0.001679	0.40572	0.946404	0.40671	0.957074	0.40572	0.946404	48935	RAF265	ENSG00000157764; ENSG00000128052; ENSG00000099617; ENSG00000132155	4
mdd	Conditioned	RAGAGLITAZAR	pops	SET	3	-0.795913	-0.30532	-0.0039976	0.76653	1	0.78696	1	0.76653	1	48935	RAGAGLITAZAR	ENSG00000186951; ENSG00000248098; ENSG00000110092	3
mdd	Conditioned	RALFINAMIDE	pops	SET	18	3.47617	0.82069	0.02631	0.00333949	0.166833	0.00025496	0.0108021	0.00333949	0.166833	48935	RALFINAMIDE	ENSG00000148408; ENSG00000168356; ENSG00000183873; ENSG00000196876; ENSG00000198785; ENSG00000185313; ENSG00000136531; ENSG00000153253; ENSG00000273079; ENSG00000136546; ENSG00000169432; ENSG00000116032; ENSG00000176884; ENSG00000007314; ENSG00000183454; ENSG00000105464; ENSG00000144285; ENSG00000069535; ENSG00000161509	19
mdd	Conditioned	RALOXIFENE	pops	SET	7	-1.63883	-0.50476	-0.010094	0.929571	1	0.94936	1	0.929571	1	48935	RALOXIFENE	ENSG00000140009; ENSG00000091831; ENSG00000102935; ENSG00000160712; ENSG00000104368; ENSG00000134352; ENSG00000242366	7
mdd	Conditioned	RALTEGRAVIR	pops	SET	2	-0.354904	-0.19557	-0.0020908	0.62348	1	0.63867	1	0.62348	1	48935	RALTEGRAVIR	ENSG00000241635; ENSG00000241119	2
mdd	Conditioned	RALTITREXED	pops	SET	9	2.43034	0.75902	0.01721	0.0210813	0.329694	0.007548	0.111928	0.0210813	0.329694	48935	RALTITREXED	ENSG00000228716; ENSG00000176890; ENSG00000173638; ENSG00000171791; ENSG00000215644; ENSG00000288269; ENSG00000123374; ENSG00000163631; ENSG00000111276; ENSG00000136877	10
mdd	Conditioned	RAMATERCEPT	pops	SET	2	0.71562	0.66056	0.0070618	0.25077	0.809341	0.23712	0.772792	0.25077	0.809341	48935	RAMATERCEPT	ENSG00000114739; ENSG00000138379	2
mdd	Conditioned	RAMATROBAN	pops	SET	6	0.569341	0.20691	0.003831	0.293826	0.853519	0.28457	0.834817	0.293826	0.853519	48935	RAMATROBAN	ENSG00000133895; ENSG00000111701; ENSG00000183134; ENSG00000267467; ENSG00000006638; ENSG00000152601	6
mdd	Conditioned	RAMELTEON	pops	SET	4	0.546219	0.28842	0.0043604	0.301006	0.860461	0.29246	0.844039	0.301006	0.860461	48935	RAMELTEON	ENSG00000134640; ENSG00000168412; ENSG00000151150; ENSG00000145362	4
mdd	Conditioned	RAMIPRIL	pops	SET	5	-2.96486	-1.2995	-0.021964	0.993619	1	0.99848	1	0.993619	1	48935	RAMIPRIL	ENSG00000087245; ENSG00000159640; ENSG00000167657; ENSG00000105329; ENSG00000118523	5
mdd	Conditioned	RAMOSETRON	pops	SET	5	-1.69806	-0.78953	-0.013345	0.936027	1	0.95524	1	0.936027	1	48935	RAMOSETRON	ENSG00000166736; ENSG00000186038; ENSG00000149305; ENSG00000178084; ENSG00000186090	5
mdd	Conditioned	RAMUCIRUMAB	pops	SET	2	-0.949195	-0.71108	-0.007602	0.807274	1	0.82873	1	0.807274	1	48935	RAMUCIRUMAB	ENSG00000128052; ENSG00000134853	2
mdd	Conditioned	RANATENSIN	pops	SET	2	1.02745	0.6989	0.0074718	0.173037	0.718848	0.15211	0.635412	0.173037	0.718848	48935	RANATENSIN	ENSG00000120437; ENSG00000075239	2
mdd	Conditioned	RANIBIZUMAB	pops	SET	3	0.235746	0.1613	0.0021119	0.405824	0.946404	0.40682	0.957218	0.405824	0.946404	48935	RANIBIZUMAB	ENSG00000112715; ENSG00000169429; ENSG00000163468	3
mdd	Conditioned	RANITIDINE	pops	SET	7	2.055	0.63222	0.012643	0.0391482	0.417549	0.019948	0.207002	0.0391482	0.417549	48935	RANITIDINE	ENSG00000113749; ENSG00000170890; ENSG00000185010; ENSG00000170606; ENSG00000152266; ENSG00000110680; ENSG00000175003; ENSG00000134443	8
mdd	Conditioned	RANOLAZINE	pops	SET	5	0.419911	0.19714	0.0033321	0.341947	0.897864	0.33728	0.893148	0.341947	0.897864	48935	RANOLAZINE	ENSG00000122194; ENSG00000183873; ENSG00000007314; ENSG00000185313; ENSG00000169432	5
mdd	Conditioned	RAPACURONIUM	pops	SET	5	-1.02745	-0.46786	-0.0079078	0.82613	1	0.84789	1	0.82613	1	48935	RAPACURONIUM	ENSG00000170175; ENSG00000283946; ENSG00000138435; ENSG00000135902; ENSG00000196811; ENSG00000108556	6
mdd	Conditioned	RAPALINK1	pops	SET	2	0.195343	0.13533	0.0014468	0.420337	0.955781	0.42256	0.969208	0.420337	0.955781	48935	RAPALINK-1	ENSG00000105379; ENSG00000198793	2
mdd	Conditioned	RAPASTINEL	pops	SET	7	1.44051	0.51841	0.010367	0.0993816	0.589456	0.074873	0.443232	0.0993816	0.589456	48935	RAPASTINEL	ENSG00000116032; ENSG00000105464; ENSG00000176884; ENSG00000198785; ENSG00000183454; ENSG00000273079; ENSG00000161509	7
mdd	Conditioned	RARN2508	pops	SET	3	1.61616	0.63153	0.0082686	0.0770716	0.537285	0.053043	0.36625	0.0770716	0.537285	48935	(R)-ARN2508	ENSG00000205560; ENSG00000157184; ENSG00000072832	3
mdd	Conditioned	RASBURICASE	pops	SET	4	0.0568354	0.022766	0.00034418	0.471213	0.98835	0.47734	1	0.471213	0.98835	48935	RASBURICASE	ENSG00000160211; ENSG00000065615; ENSG00000100243; ENSG00000166394; ENSG00000159348	5
mdd	Conditioned	RASGRPACTIVATOR1	pops	SET	3	0.0821873	0.040903	0.00053554	0.461826	0.981606	0.46725	1	0.461826	0.981606	48935	RASGRP_ACTIVATOR_1	ENSG00000172575; ENSG00000117151; ENSG00000183072	3
mdd	Conditioned	RASINHIBITOR	pops	SET	3	0.624509	0.28141	0.0036845	0.277133	0.838114	0.26615	0.812095	0.277133	0.838114	48935	RAS_INHIBITOR	ENSG00000089685; ENSG00000105851; ENSG00000101412	3
mdd	Conditioned	RAUWOLFIASERPENTINA	pops	SET	5	-0.235162	-0.10749	-0.0018169	0.580024	1	0.59296	1	0.580024	1	48935	RAUWOLFIA SERPENTINA	ENSG00000274286; ENSG00000120907; ENSG00000171873; ENSG00000184160; ENSG00000150594; ENSG00000170214	6
mdd	Conditioned	RAUWOLFIASERPENTINAUSP	pops	SET	2	0.0459267	0.032833	0.00035101	0.475278	0.990542	0.48168	1	0.475278	0.990542	48935	RAUWOLFIA_SERPENTINA_(USP)	ENSG00000165646; ENSG00000151067; ENSG00000285479	3
mdd	Conditioned	RAUWOLSCINE	pops	SET	7	-0.563125	-0.16896	-0.0033788	0.695099	1	0.71333	1	0.695099	1	48935	RAUWOLSCINE	ENSG00000150594; ENSG00000002726; ENSG00000274286; ENSG00000184160; ENSG00000135312; ENSG00000179546; ENSG00000168830; ENSG00000135914	8
mdd	Conditioned	RAVULIZUMAB	pops	SET	7	-0.554942	-0.19393	-0.0038781	0.692385	1	0.71053	1	0.692385	1	48935	RAVULIZUMAB	ENSG00000169684; ENSG00000170175; ENSG00000283946; ENSG00000080644; ENSG00000108556; ENSG00000138435; ENSG00000147434; ENSG00000106804	8
mdd	Conditioned	RAZUPROTAFIB	pops	SET	2	-2.21785	-1.6342	-0.017471	0.973897	1	0.98671	1	0.973897	1	48935	RAZUPROTAFIB	ENSG00000127329; ENSG00000120156	2
mdd	Conditioned	RBC8	pops	SET	2	0.267505	0.1676	0.0017918	0.394509	0.937762	0.39454	0.946862	0.394509	0.937762	48935	RBC8	ENSG00000006451; ENSG00000144118	2
mdd	Conditioned	REACTIVEBLUE2	pops	SET	4	2.74992	1.1897	0.017987	0.0121779	0.262673	0.0029829	0.0603923	0.0121779	0.262673	48935	REACTIVE_BLUE-2	ENSG00000110330; ENSG00000164062; ENSG00000160224; ENSG00000134982	4
mdd	Conditioned	REBAMIPIDE	pops	SET	3	0.275744	0.11916	0.0015601	0.39158	0.93578	0.39138	0.943643	0.39158	0.93578	48935	REBAMIPIDE	ENSG00000171051; ENSG00000138685; ENSG00000100030	3
mdd	Conditioned	REBASTINIB	pops	SET	8	-2.14113	-0.76175	-0.016284	0.970047	1	0.98386	1	0.970047	1	48935	REBASTINIB	ENSG00000120156; ENSG00000097007; ENSG00000186716; ENSG00000000938; ENSG00000122025; ENSG00000101336; ENSG00000254087; ENSG00000197122; ENSG00000291971	9
mdd	Conditioned	REBEMADLIN	pops	SET	3	1.33297	0.68829	0.0090119	0.115567	0.622418	0.09128	0.491623	0.115567	0.622418	48935	REBEMADLIN	ENSG00000141510; ENSG00000135679; ENSG00000139687	3
mdd	Conditioned	REBIMASTAT	pops	SET	6	-2.18633	-0.77877	-0.014419	0.972397	1	0.9856	1	0.972397	1	48935	REBIMASTAT	ENSG00000157227; ENSG00000196611; ENSG00000100985; ENSG00000137745; ENSG00000087245; ENSG00000118113	6
mdd	Conditioned	REBOXETINE	pops	SET	2	0.231097	0.16593	0.0017739	0.407507	0.947379	0.40862	0.958572	0.407507	0.947379	48935	REBOXETINE	ENSG00000103546; ENSG00000172116	2
mdd	Conditioned	RECILISIB	pops	SET	8	0.994723	0.30728	0.0065689	0.180276	0.728244	0.15994	0.65172	0.180276	0.728244	48935	RECILISIB	ENSG00000145675; ENSG00000141506; ENSG00000105647; ENSG00000117461; ENSG00000051382; ENSG00000121879; ENSG00000171608; ENSG00000105851	8
mdd	Conditioned	RECOMBINANT70KDHEATSHOCKPROTEIN	pops	SET	7	-0.567702	-0.18347	-0.0036689	0.696584	1	0.71487	1	0.696584	1	48935	RECOMBINANT_70-KD_HEAT-SHOCK_PROTEIN	ENSG00000156709; ENSG00000089250; ENSG00000132002; ENSG00000181019; ENSG00000185122; ENSG00000284774; ENSG00000204520; ENSG00000235233; ENSG00000233051; ENSG00000231225; ENSG00000183214; ENSG00000011465; ENSG00000184937; ENSG00000136869	14
mdd	Conditioned	RECOMBINANTBETACHEMOKINE	pops	SET	2	-2.01036	-1.203	-0.012861	0.962216	1	0.97779	1	0.962216	1	48935	RECOMBINANT_BETA_CHEMOKINE	ENSG00000145649; ENSG00000102962	2
mdd	Conditioned	RECOMBINANTCHEMOKINE	pops	SET	8	-2.91313	-0.84338	-0.01803	0.992964	1	0.99821	1	0.992964	1	48935	RECOMBINANT_CHEMOKINE	ENSG00000102962; ENSG00000079385; ENSG00000133048; ENSG00000005844; ENSG00000121966; ENSG00000160683; ENSG00000137077; ENSG00000276409; ENSG00000277236; ENSG00000120949	10
mdd	Conditioned	RECOMBINANTCOLONYSTIMULATINGFACTOR	pops	SET	2	-0.970418	-0.49699	-0.0053132	0.812529	1	0.83408	1	0.812529	1	48935	RECOMBINANT_COLONY_STIMULATING_FACTOR	ENSG00000242252; ENSG00000182871; ENSG00000292234	3
mdd	Conditioned	RECOMBINANTCYTOKINE	pops	SET	16	-2.16939	-0.43928	-0.013278	0.971537	1	0.98496	1	0.971537	1	48935	RECOMBINANT_CYTOKINE	ENSG00000184937; ENSG00000125347; ENSG00000164821; ENSG00000285318; ENSG00000171223; ENSG00000183625; ENSG00000124107; ENSG00000213903; ENSG00000285456; ENSG00000111641; ENSG00000000938; ENSG00000134086; ENSG00000007264; ENSG00000059804; ENSG00000108700; ENSG00000185652; ENSG00000180914; ENSG00000069702	18
mdd	Conditioned	RECOMBINANTEOTAXIN	pops	SET	6	-1.2836	-0.41989	-0.0077741	0.878498	1	0.90035	1	0.878498	1	48935	RECOMBINANT_EOTAXIN	ENSG00000107643; ENSG00000166888; ENSG00000203747; ENSG00000122194; ENSG00000102962; ENSG00000010278	6
mdd	Conditioned	RECOMBINANTFASLIGAND	pops	SET	3	-0.0488704	-0.02864	-0.00037498	0.510713	1	0.51949	1	0.510713	1	48935	RECOMBINANT_FAS_LIGAND	ENSG00000172179; ENSG00000163599; ENSG00000160255; ENSG00000265972	4
mdd	Conditioned	RECOMBINANTFIBROBLASTGROWTHFACTOR2	pops	SET	8	0.531945	0.16327	0.0034904	0.305497	0.865828	0.29738	0.849868	0.305497	0.865828	48935	RECOMBINANT_FIBROBLAST_GROWTH_FACTOR_2	ENSG00000117394; ENSG00000095752; ENSG00000069702; ENSG00000155511; ENSG00000180772; ENSG00000125675; ENSG00000081041; ENSG00000154928; ENSG00000111641; ENSG00000152578	10
mdd	Conditioned	RECOMBINANTFLT3LIGAND	pops	SET	3	1.96926	0.67339	0.0088167	0.0448902	0.438886	0.02447	0.234233	0.0448902	0.438886	48935	RECOMBINANT_FLT3_LIGAND	ENSG00000203747; ENSG00000110395; ENSG00000087088	3
mdd	Conditioned	RECOMBINANTHEPATOCYTEGROWTHFACTOR	pops	SET	8	-0.0761764	-0.024282	-0.00051909	0.520875	1	0.53036	1	0.520875	1	48935	RECOMBINANT_HEPATOCYTE_GROWTH_FACTOR	ENSG00000197408; ENSG00000124107; ENSG00000101412; ENSG00000167244; ENSG00000129152; ENSG00000181856; ENSG00000288174; ENSG00000144566; ENSG00000079112	9
mdd	Conditioned	RECOMBINANTHEREGULIN	pops	SET	6	0.669736	0.20946	0.0038781	0.263821	0.821928	0.25152	0.791721	0.263821	0.821928	48935	RECOMBINANT_HEREGULIN	ENSG00000157168; ENSG00000134363; ENSG00000112062; ENSG00000177885; ENSG00000105220; ENSG00000282019; ENSG00000131095	7
mdd	Conditioned	RECOMBINANTHUMANINTERLEUKIN15	pops	SET	2	-0.840647	-0.62487	-0.0066803	0.778937	1	0.79972	1	0.778937	1	48935	RECOMBINANT_HUMAN_INTERLEUKIN-15	ENSG00000147168; ENSG00000100385; ENSG00000134470	3
mdd	Conditioned	RECOMBINANTHUMANSTEMCELLFACTOR	pops	SET	5	-0.977379	-0.29251	-0.004944	0.814214	1	0.8358	1	0.814214	1	48935	RECOMBINANT_HUMAN_STEM_CELL_FACTOR	ENSG00000124762; ENSG00000111641; ENSG00000105372; ENSG00000203747; ENSG00000007264	5
mdd	Conditioned	RECOMBINANTINHIBIN	pops	SET	2	1.95727	1.2641	0.013515	0.0457382	0.441982	0.025164	0.23786	0.0457382	0.441982	48935	RECOMBINANT_INHIBIN	ENSG00000134363; ENSG00000087088	2
mdd	Conditioned	RECOMBINANTINTERFERON	pops	SET	22	-1.12777	-0.2084	-0.0073851	0.848294	1	0.87028	1	0.848294	1	48935	RECOMBINANT_INTERFERON	ENSG00000076662; ENSG00000150782; ENSG00000150337; ENSG00000128422; ENSG00000007306; ENSG00000280501; ENSG00000181143; ENSG00000291738; ENSG00000108700; ENSG00000100448; ENSG00000011465; ENSG00000137809; ENSG00000129152; ENSG00000204498; ENSG00000234530; ENSG00000227565; ENSG00000236196; ENSG00000235125; ENSG00000206440; ENSG00000236346; ENSG00000265531; ENSG00000135318; ENSG00000164692; ENSG00000167244; ENSG00000185664; ENSG00000168310; ENSG00000243772; ENSG00000283702; ENSG00000284241; ENSG00000277484; ENSG00000277317; ENSG00000283996; ENSG00000283790; ENSG00000273887; ENSG00000274108; ENSG00000278369; ENSG00000274402; ENSG00000275623; ENSG00000275008; ENSG00000284504; ENSG00000283708; ENSG00000284333; ENSG00000276459; ENSG00000278327; ENSG00000277554; ENSG00000284132; ENSG00000276590; ENSG00000284510; ENSG00000284044; ENSG00000273947; ENSG00000274952; ENSG00000276218; ENSG00000274830; ENSG00000275658; ENSG00000284236; ENSG00000277924; ENSG00000274410; ENSG00000126456; ENSG00000198788; ENSG00000278466; ENSG00000234745; ENSG00000224608; ENSG00000223532; ENSG00000232126; ENSG00000206450; ENSG00000228964; ENSG00000108622; ENSG00000119922; ENSG00000175130	69
mdd	Conditioned	RECOMBINANTINTERFERONALFA	pops	SET	6	-2.23739	-0.83958	-0.015545	0.974809	1	0.98736	1	0.974809	1	48935	RECOMBINANT_INTERFERON_ALFA	ENSG00000136997; ENSG00000169429; ENSG00000131759; ENSG00000107447; ENSG00000130427; ENSG00000101076	6
mdd	Conditioned	RECOMBINANTINTERFERONBETA	pops	SET	2	0.110103	0.082236	0.00087916	0.4515	0.975228	0.45616	0.992729	0.4515	0.975228	48935	RECOMBINANT_INTERFERON_BETA	ENSG00000170345; ENSG00000185652	2
mdd	Conditioned	RECOMBINANTINTERLEUKIN	pops	SET	7	-1.03735	-0.36438	-0.0072867	0.828434	1	0.8502	1	0.828434	1	48935	RECOMBINANT_INTERLEUKIN	ENSG00000171791; ENSG00000112062; ENSG00000110448; ENSG00000106366; ENSG00000175445; ENSG00000168610; ENSG00000196839	7
mdd	Conditioned	RECOMBINANTINTERLEUKIN1	pops	SET	11	-0.457231	-0.13032	-0.0032666	0.659473	1	0.67625	1	0.659473	1	48935	RECOMBINANT_INTERLEUKIN-1	ENSG00000115594; ENSG00000108700; ENSG00000019991; ENSG00000160951; ENSG00000128342; ENSG00000115590; ENSG00000123358; ENSG00000198001; ENSG00000140678; ENSG00000198959; ENSG00000103495	11
mdd	Conditioned	RECOMBINANTINTERLEUKIN17	pops	SET	3	-1.02494	-0.46153	-0.0060428	0.825554	1	0.84729	1	0.825554	1	48935	RECOMBINANT_INTERLEUKIN-17	ENSG00000102970; ENSG00000112116; ENSG00000163702	3
mdd	Conditioned	RECOMBINANTINTERLEUKIN1BETA	pops	SET	2	0.0918709	0.067899	0.00072589	0.45821	0.97962	0.4634	0.998656	0.45821	0.97962	48935	RECOMBINANT_INTERLEUKIN-1-BETA	ENSG00000111537; ENSG00000170345	2
mdd	Conditioned	RECOMBINANTINTERLEUKIN1RECEPTORANTAGONIST	pops	SET	2	0.970994	0.68894	0.0073652	0.18561	0.736906	0.16579	0.662685	0.18561	0.736906	48935	RECOMBINANT_INTERLEUKIN-1_RECEPTOR_ANTAGONIST	ENSG00000089250; ENSG00000176697	2
mdd	Conditioned	RECOMBINANTINTERLEUKIN2	pops	SET	2	-2.09435	-1.5343	-0.016403	0.967422	1	0.98188	1	0.967422	1	48935	RECOMBINANT_INTERLEUKIN-2	ENSG00000147168; ENSG00000134460; ENSG00000100385	3
mdd	Conditioned	RECOMBINANTINTERLEUKIN8	pops	SET	4	-2.11373	-1.3434	-0.020309	0.968546	1	0.98272	1	0.968546	1	48935	RECOMBINANT_INTERLEUKIN-8	ENSG00000162747; ENSG00000203747; ENSG00000198959; ENSG00000170180	4
mdd	Conditioned	RECOMBINANTLYMPHOKINE	pops	SET	6	-1.46945	-0.49904	-0.0092396	0.908015	1	0.92914	1	0.908015	1	48935	RECOMBINANT_LYMPHOKINE	ENSG00000104368; ENSG00000196735; ENSG00000225890; ENSG00000257473; ENSG00000236418; ENSG00000231823; ENSG00000223793; ENSG00000233192; ENSG00000206301; ENSG00000228284; ENSG00000231526; ENSG00000225103; ENSG00000232062; ENSG00000206305; ENSG00000237541; ENSG00000138685; ENSG00000175445; ENSG00000005844; ENSG00000160255; ENSG00000169344	20
mdd	Conditioned	RECOMBINANTLYMPHOTOXINBETA	pops	SET	2	-0.176572	-0.11011	-0.0011771	0.558323	1	0.57007	1	0.558323	1	48935	RECOMBINANT_LYMPHOTOXIN_BETA	ENSG00000137077; ENSG00000169429	2
mdd	Conditioned	RECOMBINANTMONOCYTECHEMOATTRACTANTPROTEIN1	pops	SET	7	0.960093	0.36256	0.0072504	0.188095	0.739656	0.16851	0.667627	0.188095	0.739656	48935	RECOMBINANT_MONOCYTE_CHEMOATTRACTANT_PROTEIN-1	ENSG00000078549; ENSG00000121807; ENSG00000152266; ENSG00000011405; ENSG00000106366; ENSG00000138071; ENSG00000108691	7
mdd	Conditioned	RECOMBINANTNEUROTROPHICFACTOR	pops	SET	5	-0.208089	-0.081958	-0.0013853	0.570008	1	0.58242	1	0.570008	1	48935	RECOMBINANT_NEUROTROPHIC_FACTOR	ENSG00000100292; ENSG00000072310; ENSG00000175197; ENSG00000081041; ENSG00000089250	5
mdd	Conditioned	RECOMBINANTPROTHYMOSINALPHA	pops	SET	2	-0.558984	-0.39182	-0.0041889	0.693725	1	0.71191	1	0.693725	1	48935	RECOMBINANT_PROTHYMOSIN_ALPHA	ENSG00000197919; ENSG00000196839	2
mdd	Conditioned	RECOMBINANTRANTES	pops	SET	5	-2.37144	-1.1174	-0.018886	0.980336	1	0.99113	1	0.980336	1	48935	RECOMBINANT_RANTES	ENSG00000276409; ENSG00000277236; ENSG00000121966; ENSG00000102962; ENSG00000122861; ENSG00000069702; ENSG00000160255	7
mdd	Conditioned	RECOMBINANTTRANSFORMINGGROWTHFACTOR	pops	SET	17	-1.21728	-0.26869	-0.0083712	0.86629	1	0.88825	1	0.86629	1	48935	RECOMBINANT_TRANSFORMING_GROWTH_FACTOR	ENSG00000147403; ENSG00000129152; ENSG00000183963; ENSG00000164692; ENSG00000182752; ENSG00000104889; ENSG00000148344; ENSG00000181104; ENSG00000136931; ENSG00000072694; ENSG00000100603; ENSG00000173083; ENSG00000185652; ENSG00000073861; ENSG00000130164; ENSG00000105398; ENSG00000160801; ENSG00000141646	18
mdd	Conditioned	RECOMBINANTTRANSFORMINGGROWTHFACTORBETA1	pops	SET	14	0.399248	0.087543	0.0024753	0.348913	0.903103	0.34486	0.901026	0.348913	0.903103	48935	RECOMBINANT_TRANSFORMING_GROWTH_FACTOR-BETA_1	ENSG00000170430; ENSG00000165949; ENSG00000275214; ENSG00000168621; ENSG00000205403; ENSG00000163501; ENSG00000115966; ENSG00000149591; ENSG00000104889; ENSG00000184205; ENSG00000261857; ENSG00000166922; ENSG00000277614; ENSG00000281931; ENSG00000115461; ENSG00000180772; ENSG00000173198; ENSG00000119950; ENSG00000042832; ENSG00000164483	20
mdd	Conditioned	RECOMBINANTTRANSFORMINGGROWTHFACTORBETA2	pops	SET	5	-2.06982	-0.88754	-0.015001	0.965969	1	0.98076	1	0.965969	1	48935	RECOMBINANT_TRANSFORMING_GROWTH_FACTOR-BETA-2	ENSG00000112062; ENSG00000069702; ENSG00000152266; ENSG00000164692; ENSG00000164400	5
mdd	Conditioned	RECOMBINANTTUMORNECROSISFACTORBETA	pops	SET	2	-1.39122	-0.82712	-0.0088425	0.896401	1	0.91791	1	0.896401	1	48935	RECOMBINANT_TUMOR_NECROSIS_FACTOR-BETA	ENSG00000117560; ENSG00000102970	2
mdd	Conditioned	RECOMBINANTTUMORNECROSISFACTORFAMILYPROTEIN	pops	SET	13	-2.57803	-0.73675	-0.020075	0.986676	1	0.99503	1	0.986676	1	48935	RECOMBINANT_TUMOR_NECROSIS_FACTOR_FAMILY_PROTEIN	ENSG00000047457; ENSG00000154736; ENSG00000135346; ENSG00000134363; ENSG00000196689; ENSG00000137869; ENSG00000100448; ENSG00000026508; ENSG00000137203; ENSG00000187796; ENSG00000186153; ENSG00000116824; ENSG00000189052	13
mdd	Conditioned	RECOMBINANTVASCULARENDOTHELIALGROWTHFACTOR	pops	SET	11	-1.62605	-0.50131	-0.012566	0.928093	1	0.94802	1	0.928093	1	48935	RECOMBINANT_VASCULAR_ENDOTHELIAL_GROWTH_FACTOR	ENSG00000134086; ENSG00000148344; ENSG00000007171; ENSG00000078900; ENSG00000164362; ENSG00000157168; ENSG00000198959; ENSG00000010810; ENSG00000129152; ENSG00000091879; ENSG00000118523	11
mdd	Conditioned	REDIOCIDEA	pops	SET	2	0.198437	0.13836	0.0014791	0.419232	0.954856	0.42136	0.96843	0.419232	0.954856	48935	REDIOCIDE_A	ENSG00000154229; ENSG00000215644; ENSG00000288269	3
mdd	Conditioned	REF1520	pops	SET	2	-1.28008	-0.71217	-0.0076136	0.87787	1	0.89973	1	0.87787	1	48935	(R)-EF-1520	ENSG00000149516; ENSG00000284903; ENSG00000170458	3
mdd	Conditioned	REFAMETINIB	pops	SET	10	2.04862	0.55958	0.013374	0.0395464	0.419288	0.020259	0.208842	0.0395464	0.419288	48935	REFAMETINIB	ENSG00000102882; ENSG00000169032; ENSG00000118046; ENSG00000126934; ENSG00000108984; ENSG00000065559; ENSG00000137764; ENSG00000160113; ENSG00000034152; ENSG00000076984	10
mdd	Conditioned	REGADENOSON	pops	SET	4	-0.515154	-0.22488	-0.0033997	0.679191	1	0.69677	1	0.679191	1	48935	REGADENOSON	ENSG00000128271; ENSG00000163485; ENSG00000170425; ENSG00000282608; ENSG00000116748	5
mdd	Conditioned	REGLITAZAR	pops	SET	2	0.206588	0.092754	0.00099161	0.416277	0.953064	0.41817	0.965516	0.416277	0.953064	48935	REGLITAZAR	ENSG00000248098; ENSG00000110092	2
mdd	Conditioned	REGORAFENIB	pops	SET	20	-2.18829	-0.4686	-0.015834	0.972496	1	0.98567	1	0.972496	1	48935	REGORAFENIB	ENSG00000132155; ENSG00000165731; ENSG00000157404; ENSG00000120156; ENSG00000162733; ENSG00000185386; ENSG00000142627; ENSG00000109670; ENSG00000178764; ENSG00000113721; ENSG00000134853; ENSG00000128052; ENSG00000077782; ENSG00000157764; ENSG00000111816; ENSG00000198400; ENSG00000037280; ENSG00000102755; ENSG00000097007; ENSG00000066468	20
mdd	Conditioned	RELACATIB	pops	SET	2	-1.39948	-0.67108	-0.0071743	0.89767	1	0.91916	1	0.89767	1	48935	RELACATIB	ENSG00000143387; ENSG00000165457	2
mdd	Conditioned	RELAMORELIN	pops	SET	2	-0.505943	-0.26815	-0.0028667	0.676067	1	0.69355	1	0.676067	1	48935	RELAMORELIN	ENSG00000121853; ENSG00000157017	2
mdd	Conditioned	RELATLIMAB	pops	SET	2	2.29281	1.6727	0.017882	0.0265541	0.359512	0.010937	0.142673	0.0265541	0.359512	48935	RELATLIMAB	ENSG00000082701; ENSG00000089692	2
mdd	Conditioned	RELAXIN	pops	SET	3	-0.700702	-0.41052	-0.005375	0.738692	1	0.75825	1	0.738692	1	48935	RELAXIN	ENSG00000142192; ENSG00000157500; ENSG00000198931	3
mdd	Conditioned	RELAXIN1	pops	SET	2	0.141449	0.13489	0.0014421	0.43997	0.968244	0.44376	0.984847	0.43997	0.968244	48935	RELAXIN-1	ENSG00000157500; ENSG00000142192	2
mdd	Conditioned	RELAXIN3	pops	SET	4	-0.473151	-0.22724	-0.0034355	0.66492	1	0.68195	1	0.66492	1	48935	RELAXIN-3	ENSG00000157500; ENSG00000142192; ENSG00000198931; ENSG00000142515	4
mdd	Conditioned	RELAXIN3BCHAIN	pops	SET	2	-0.630118	-0.35027	-0.0037446	0.7168	1	0.73569	1	0.7168	1	48935	RELAXIN-3_(B_CHAIN)	ENSG00000142515; ENSG00000198931	2
mdd	Conditioned	RELCOVAPTAN	pops	SET	3	-0.0351548	-0.021443	-0.00028076	0.505602	1	0.51402	1	0.505602	1	48935	RELCOVAPTAN	ENSG00000166148; ENSG00000180914; ENSG00000198049; ENSG00000126895	4
mdd	Conditioned	RELDESEMTIV	pops	SET	3	-0.182511	-0.082612	-0.0010817	0.560553	1	0.57241	1	0.560553	1	48935	RELDESEMTIV	ENSG00000101470; ENSG00000130595; ENSG00000288250; ENSG00000130598; ENSG00000288219	5
mdd	Conditioned	RELENOPRIDE	pops	SET	2	-0.797154	-0.59557	-0.0063671	0.766878	1	0.78731	1	0.766878	1	48935	RELENOPRIDE	ENSG00000164270; ENSG00000171428	2
mdd	Conditioned	RELUGOLIX	pops	SET	2	-0.311774	-0.29217	-0.0031235	0.608005	1	0.62239	1	0.608005	1	48935	RELUGOLIX	ENSG00000109163; ENSG00000138039	2
mdd	Conditioned	RELUTRIGINE	pops	SET	4	-0.80609	-0.32537	-0.004919	0.769391	1	0.7899	1	0.769391	1	48935	RELUTRIGINE	ENSG00000109705; ENSG00000174483; ENSG00000125124; ENSG00000030110	4
mdd	Conditioned	REMACEMIDE	pops	SET	2	2.15528	1.4108	0.015082	0.0332854	0.391732	0.015581	0.177398	0.0332854	0.391732	48935	REMACEMIDE	ENSG00000176884; ENSG00000123636; ENSG00000226266	3
mdd	Conditioned	REMIFENTANIL	pops	SET	6	1.649	0.58945	0.010914	0.0733666	0.527754	0.049583	0.353348	0.0733666	0.527754	48935	REMIFENTANIL	ENSG00000112038; ENSG00000122375; ENSG00000007402; ENSG00000181804; ENSG00000129925; ENSG00000093010	6
mdd	Conditioned	REMIMAZOLAM	pops	SET	13	4.36766	1.3248	0.036097	0.00064904	0.0859296	6.3221e-06	0.000612618	0.00064904	0.0859296	48935	REMIMAZOLAM	ENSG00000022355; ENSG00000166206; ENSG00000182256; ENSG00000186297; ENSG00000109158; ENSG00000094755; ENSG00000011677; ENSG00000163285; ENSG00000102287; ENSG00000187730; ENSG00000163288; ENSG00000151834; ENSG00000113327; ENSG00000268089; ENSG00000145864; ENSG00000145863; ENSG00000204681; ENSG00000237051; ENSG00000232632; ENSG00000237112; ENSG00000232569; ENSG00000206466; ENSG00000206511	23
mdd	Conditioned	REMINERTANT	pops	SET	4	0.367718	0.20729	0.0031339	0.359602	0.911294	0.35654	0.911876	0.359602	0.911294	48935	REMINERTANT	ENSG00000101188; ENSG00000138279; ENSG00000197043; ENSG00000169006	4
mdd	Conditioned	REMOGLIFLOZIN	pops	SET	2	-3.20065	-2.2184	-0.023717	0.995923	1	0.99931	1	0.995923	1	48935	REMOGLIFLOZIN	ENSG00000198851; ENSG00000167286	2
mdd	Conditioned	REMOGLIFLOZINETABONATE	pops	SET	2	0.587132	0.36172	0.0038671	0.288388	0.848293	0.27856	0.826622	0.288388	0.848293	48935	REMOGLIFLOZIN_ETABONATE	ENSG00000140675; ENSG00000100191	2
mdd	Conditioned	REMOXIPRIDE	pops	SET	5	1.76212	0.67165	0.011352	0.0618963	0.498653	0.039032	0.310827	0.0618963	0.498653	48935	REMOXIPRIDE	ENSG00000149295; ENSG00000151577; ENSG00000069696; ENSG00000276825; ENSG00000102468; ENSG00000147955	6
mdd	Conditioned	RENZAPRIDE	pops	SET	8	-2.25345	-0.71725	-0.015333	0.975538	1	0.98788	1	0.975538	1	48935	RENZAPRIDE	ENSG00000186038; ENSG00000186090; ENSG00000149305; ENSG00000178084; ENSG00000166736; ENSG00000164270; ENSG00000171428; ENSG00000135914	8
mdd	Conditioned	REPAGLINIDE	pops	SET	12	1.11283	0.32389	0.0084792	0.155187	0.691427	0.1329	0.595065	0.155187	0.691427	48935	REPAGLINIDE	ENSG00000151704; ENSG00000138115; ENSG00000187486; ENSG00000148737; ENSG00000073792; ENSG00000198929; ENSG00000164756; ENSG00000053918; ENSG00000282076; ENSG00000162992; ENSG00000006071; ENSG00000069431; ENSG00000132170	13
mdd	Conditioned	REPARIXIN	pops	SET	2	-1.29951	-0.97301	-0.010402	0.881268	1	0.90311	1	0.881268	1	48935	REPARIXIN	ENSG00000163464; ENSG00000180871	2
mdd	Conditioned	REPINOTAN	pops	SET	2	0.769151	0.72081	0.007706	0.235995	0.794431	0.22091	0.75165	0.235995	0.794431	48935	REPINOTAN	ENSG00000121410; ENSG00000178394	2
mdd	Conditioned	REPOTRECTINIB	pops	SET	11	0.325041	0.089279	0.0022378	0.37431	0.922856	0.37258	0.926245	0.37431	0.922856	48935	REPOTRECTINIB	ENSG00000047936; ENSG00000143924; ENSG00000171094; ENSG00000135144; ENSG00000108591; ENSG00000113070; ENSG00000140538; ENSG00000124145; ENSG00000019582; ENSG00000148053; ENSG00000198400	11
mdd	Conditioned	REPSOX	pops	SET	2	0.0904396	0.0662	0.00070773	0.45874	0.980025	0.46397	0.999136	0.45874	0.980025	48935	REPSOX	ENSG00000106799; ENSG00000176105	2
mdd	Conditioned	RESACTINA	pops	SET	2	1.72139	1.2127	0.012964	0.065872	0.511277	0.042604	0.32606	0.065872	0.511277	48935	RESACTIN_A	ENSG00000125618; ENSG00000185551	2
mdd	Conditioned	RESCINNAMINE	pops	SET	2	-1.98505	-1.352	-0.014454	0.960542	1	0.97642	1	0.960542	1	48935	RESCINNAMINE	ENSG00000165646; ENSG00000159640	2
mdd	Conditioned	RESEQUINIL	pops	SET	13	4.36766	1.3248	0.036097	0.00064904	0.0859296	6.3221e-06	0.000612618	0.00064904	0.0859296	48935	RESEQUINIL	ENSG00000166206; ENSG00000145864; ENSG00000187730; ENSG00000109158; ENSG00000182256; ENSG00000151834; ENSG00000022355; ENSG00000094755; ENSG00000163288; ENSG00000113327; ENSG00000145863; ENSG00000186297; ENSG00000268089; ENSG00000102287; ENSG00000163285; ENSG00000011677	16
mdd	Conditioned	RESERPINE	pops	SET	9	0.057062	0.016528	0.00037475	0.471129	0.988317	0.47725	1	0.471129	0.988317	48935	RESERPINE	ENSG00000249230; ENSG00000140945; ENSG00000147437; ENSG00000019991; ENSG00000175445; ENSG00000012223; ENSG00000006128; ENSG00000165646; ENSG00000135318; ENSG00000036565	10
mdd	Conditioned	RESIMMUNE	pops	SET	2	-0.201737	-0.12055	-0.0012887	0.567662	1	0.57994	1	0.567662	1	48935	RESIMMUNE	ENSG00000167658; ENSG00000198851	2
mdd	Conditioned	RESINIFERATOXIN	pops	SET	3	-0.50044	-0.28976	-0.0037938	0.674178	1	0.69161	1	0.674178	1	48935	RESINIFERATOXIN	ENSG00000196689; ENSG00000231635; ENSG00000232292; ENSG00000089250; ENSG00000005844	5
mdd	Conditioned	RESIQUIMOD	pops	SET	2	0.28823	0.20688	0.0022117	0.387208	0.93239	0.38659	0.939407	0.387208	0.93239	48935	RESIQUIMOD	ENSG00000152592; ENSG00000196664; ENSG00000123453; ENSG00000101916	4
mdd	Conditioned	RESMINOSTAT	pops	SET	3	0.623045	0.35893	0.0046995	0.277564	0.838202	0.26663	0.812809	0.277564	0.838202	48935	RESMINOSTAT	ENSG00000180447; ENSG00000116478; ENSG00000171720; ENSG00000094631; ENSG00000147099	5
mdd	Conditioned	RESOLVIND1	pops	SET	2	0.218095	0.15367	0.0016429	0.412151	0.950229	0.41368	0.9629	0.412151	0.950229	48935	RESOLVIN_D1	ENSG00000142511; ENSG00000143149	2
mdd	Conditioned	RESORCINOL	pops	SET	5	-2.21378	-1.0082	-0.01704	0.973711	1	0.98657	1	0.973711	1	48935	RESORCINOL	ENSG00000133742; ENSG00000074410; ENSG00000118298; ENSG00000104267; ENSG00000095303	5
mdd	Conditioned	RESVERATROL	pops	SET	13	0.53763	0.12587	0.0034296	0.303689	0.864068	0.29543	0.84799	0.303689	0.864068	48935	RESVERATROL	ENSG00000184047; ENSG00000261371; ENSG00000130513; ENSG00000170276; ENSG00000137275; ENSG00000184304; ENSG00000096717; ENSG00000170835; ENSG00000059804; ENSG00000118689; ENSG00000101266; ENSG00000124588; ENSG00000095303; ENSG00000073756	14
mdd	Conditioned	RETASPIMYCIN	pops	SET	3	-1.72975	-0.62065	-0.0081263	0.939256	1	0.95816	1	0.939256	1	48935	RETASPIMYCIN	ENSG00000080824; ENSG00000096384; ENSG00000161509	3
mdd	Conditioned	RETATRUTIDE	pops	SET	3	-0.463143	-0.24648	-0.0032271	0.661514	1	0.67836	1	0.661514	1	48935	RETATRUTIDE	ENSG00000010310; ENSG00000215644; ENSG00000112164; ENSG00000288269	4
mdd	Conditioned	RETEPLASE	pops	SET	3	-2.36937	-1.0271	-0.013448	0.980261	1	0.99109	1	0.980261	1	48935	RETEPLASE	ENSG00000122194; ENSG00000171560; ENSG00000104368	3
mdd	Conditioned	RETIFANLIMAB	pops	SET	3	-1.16967	-0.57723	-0.0075578	0.856929	1	0.87892	1	0.856929	1	48935	RETIFANLIMAB	ENSG00000196743; ENSG00000188389; ENSG00000276977; ENSG00000120217	4
mdd	Conditioned	RETIGABINEDERIVATIVE10G	pops	SET	2	-0.547937	-0.36354	-0.0038865	0.69007	1	0.70813	1	0.69007	1	48935	RETIGABINE_DERIVATIVE_10G	ENSG00000160862; ENSG00000185760	2
mdd	Conditioned	RETINOICACIDAGENT	pops	SET	19	-1.56068	-0.295	-0.009716	0.92024	1	0.94069	1	0.92024	1	48935	RETINOIC_ACID_AGENT	ENSG00000172819; ENSG00000135929; ENSG00000118513; ENSG00000265203; ENSG00000178562; ENSG00000077092; ENSG00000143549; ENSG00000079385; ENSG00000143320; ENSG00000128918; ENSG00000116745; ENSG00000179218; ENSG00000163207; ENSG00000131759; ENSG00000134363; ENSG00000165949; ENSG00000275214; ENSG00000189058; ENSG00000180530; ENSG00000034510; ENSG00000158874	21
mdd	Conditioned	RETINOL	pops	SET	28	-2.26497	-0.36611	-0.014634	0.976061	1	0.98824	1	0.976061	1	48935	RETINOL	ENSG00000165092; ENSG00000128918; ENSG00000184254; ENSG00000162496; ENSG00000157326; ENSG00000284807; ENSG00000121207; ENSG00000177463; ENSG00000114115; ENSG00000265203; ENSG00000072042; ENSG00000139988; ENSG00000160439; ENSG00000278149; ENSG00000274504; ENSG00000278284; ENSG00000274418; ENSG00000276826; ENSG00000276341; ENSG00000273944; ENSG00000275474; ENSG00000276684; ENSG00000240857; ENSG00000135437; ENSG00000080511; ENSG00000042445; ENSG00000292155; ENSG00000163914; ENSG00000140522; ENSG00000186350; ENSG00000204231; ENSG00000231321; ENSG00000227322; ENSG00000228333; ENSG00000235712; ENSG00000206289; ENSG00000143171; ENSG00000141542; ENSG00000104687; ENSG00000137801; ENSG00000152661; ENSG00000198650; ENSG00000105372; ENSG00000099194; ENSG00000120949; ENSG00000169344	46
mdd	Conditioned	RETINYLACETATE	pops	SET	3	-1.9447	-1.1583	-0.015165	0.957701	1	0.97408	1	0.957701	1	48935	RETINYL_ACETATE	ENSG00000163207; ENSG00000198959; ENSG00000175445	3
mdd	Conditioned	RETINYLRETINOATE	pops	SET	2	-0.223309	-0.19814	-0.0021183	0.575625	1	0.58835	1	0.575625	1	48935	RETINYLRETINOATE	ENSG00000177606; ENSG00000131759	2
mdd	Conditioned	REVAMILAST	pops	SET	5	2.2692	0.75805	0.012813	0.0276157	0.364547	0.011635	0.148039	0.0276157	0.364547	48935	REVAMILAST	ENSG00000113448; ENSG00000184588; ENSG00000123500; ENSG00000065989; ENSG00000105650; ENSG00000285188	6
mdd	Conditioned	REVERSINE	pops	SET	3	-0.534656	-0.2291	-0.0029996	0.685667	1	0.70355	1	0.685667	1	48935	REVERSINE	ENSG00000178999; ENSG00000149503; ENSG00000169032	3
mdd	Conditioned	REVUMENIB	pops	SET	3	0.759796	0.37926	0.0049657	0.238527	0.797617	0.22369	0.755853	0.238527	0.797617	48935	REVUMENIB	ENSG00000122025; ENSG00000118058; ENSG00000133895	3
mdd	Conditioned	RF9	pops	SET	2	-1.29759	-0.9198	-0.0098333	0.880936	1	0.90278	1	0.880936	1	48935	RF9	ENSG00000135046; ENSG00000148734	2
mdd	Conditioned	RFLUROCARAZOLOL	pops	SET	2	-1.86216	-1.6863	-0.018028	0.951314	1	0.9687	1	0.951314	1	48935	(R)-FLUROCARAZOLOL	ENSG00000175899; ENSG00000121410	2
mdd	Conditioned	RFRP3	pops	SET	2	-1.29759	-0.9198	-0.0098333	0.880936	1	0.90278	1	0.880936	1	48935	RFRP-3	ENSG00000135046; ENSG00000148734	2
mdd	Conditioned	RG108	pops	SET	2	0.208	0.1299	0.0013887	0.415765	0.952731	0.41762	0.965067	0.415765	0.952731	48935	RG108	ENSG00000130816; ENSG00000088305	2
mdd	Conditioned	RG1530	pops	SET	9	-4.08656	-1.3379	-0.030336	0.999232	1	0.99998	1	0.999232	1	48935	RG1530	ENSG00000077782; ENSG00000066468; ENSG00000113721; ENSG00000142731; ENSG00000128052; ENSG00000087586; ENSG00000102755; ENSG00000037280; ENSG00000122025	9
mdd	Conditioned	RG2833	pops	SET	2	0.683502	0.46945	0.0050187	0.259836	0.81748	0.24715	0.785088	0.259836	0.81748	48935	RG2833	ENSG00000116478; ENSG00000171720	2
mdd	Conditioned	RG3487	pops	SET	6	-1.86471	-0.79269	-0.014676	0.951519	1	0.96888	1	0.951519	1	48935	RG3487	ENSG00000186090; ENSG00000186038; ENSG00000178084; ENSG00000175344; ENSG00000274542; ENSG00000282088; ENSG00000166736; ENSG00000149305; ENSG00000166664; ENSG00000275917	10
mdd	Conditioned	RG4733	pops	SET	10	-1.6312	-0.40966	-0.0097908	0.92869	1	0.94856	1	0.92869	1	48935	RG4733	ENSG00000080815; ENSG00000138613; ENSG00000205155; ENSG00000135821; ENSG00000143801; ENSG00000162736; ENSG00000117362; ENSG00000148400; ENSG00000204301; ENSG00000235396; ENSG00000232339; ENSG00000238196; ENSG00000223355; ENSG00000206312; ENSG00000234876; ENSG00000134250; ENSG00000074181	17
mdd	Conditioned	RG7112	pops	SET	2	1.45184	0.85894	0.0091827	0.0977589	0.585728	0.073284	0.438143	0.0977589	0.585728	48935	RG7112	ENSG00000135679; ENSG00000141510	2
mdd	Conditioned	RG7160	pops	SET	2	-0.956774	-0.43892	-0.0046924	0.809169	1	0.83065	1	0.809169	1	48935	RG-7160	ENSG00000146648; ENSG00000203747	2
mdd	Conditioned	RG7167	pops	SET	2	0.0646559	0.046507	0.00049719	0.468316	0.986867	0.47422	1	0.468316	0.986867	48935	RG-7167	ENSG00000126934; ENSG00000169032	2
mdd	Conditioned	RG7594	pops	SET	2	-0.449155	-0.22332	-0.0023875	0.656691	1	0.67334	1	0.656691	1	48935	RG-7594	ENSG00000150093; ENSG00000138448	2
mdd	Conditioned	RG7598	pops	SET	14	-2.46242	-0.55306	-0.015638	0.983403	1	0.9931	1	0.983403	1	48935	RG-7598	ENSG00000137267; ENSG00000104833; ENSG00000167552; ENSG00000188229; ENSG00000137285; ENSG00000258947; ENSG00000176014; ENSG00000198033; ENSG00000167553; ENSG00000152086; ENSG00000127824; ENSG00000123416; ENSG00000261456; ENSG00000143297; ENSG00000196230; ENSG00000101162; ENSG00000235067; ENSG00000232575; ENSG00000227739; ENSG00000224156; ENSG00000229684; ENSG00000183311; ENSG00000232421; ENSG00000292120	24
mdd	Conditioned	RG7600	pops	SET	14	-2.88594	-0.63456	-0.017942	0.992584	1	0.99805	1	0.992584	1	48935	RG-7600	ENSG00000102854; ENSG00000261456; ENSG00000104833; ENSG00000167553; ENSG00000101162; ENSG00000176014; ENSG00000198033; ENSG00000152086; ENSG00000127824; ENSG00000258947; ENSG00000137285; ENSG00000188229; ENSG00000196230; ENSG00000137267; ENSG00000167552; ENSG00000123416; ENSG00000235067; ENSG00000232575; ENSG00000227739; ENSG00000224156; ENSG00000229684; ENSG00000183311; ENSG00000232421; ENSG00000292120	24
mdd	Conditioned	RG7603	pops	SET	2	0.885784	0.58297	0.0062324	0.205801	0.761642	0.18787	0.699545	0.205801	0.761642	48935	RG-7603	ENSG00000198793; ENSG00000121879	2
mdd	Conditioned	RG7636	pops	SET	14	-1.75359	-0.39433	-0.01115	0.9416	1	0.96024	1	0.9416	1	48935	RG-7636	ENSG00000136160; ENSG00000188229; ENSG00000167552; ENSG00000176014; ENSG00000123416; ENSG00000101162; ENSG00000104833; ENSG00000196230; ENSG00000152086; ENSG00000137285; ENSG00000127824; ENSG00000137267; ENSG00000261456; ENSG00000258947; ENSG00000198033; ENSG00000167553; ENSG00000235067; ENSG00000232575; ENSG00000227739; ENSG00000224156; ENSG00000229684; ENSG00000183311; ENSG00000232421; ENSG00000292120	24
mdd	Conditioned	RG7841	pops	SET	14	-2.37785	-0.53573	-0.015148	0.980576	1	0.99129	1	0.980576	1	48935	RG-7841	ENSG00000160932; ENSG00000278032; ENSG00000196230; ENSG00000137285; ENSG00000167552; ENSG00000176014; ENSG00000101162; ENSG00000127824; ENSG00000198033; ENSG00000137267; ENSG00000152086; ENSG00000167553; ENSG00000188229; ENSG00000104833; ENSG00000258947; ENSG00000261456; ENSG00000123416; ENSG00000235067; ENSG00000232575; ENSG00000227739; ENSG00000224156; ENSG00000229684; ENSG00000183311; ENSG00000232421; ENSG00000292120	25
mdd	Conditioned	RGB286638	pops	SET	16	2.0267	0.40767	0.012322	0.0409699	0.424849	0.021356	0.215387	0.0409699	0.424849	48935	RGB-286638	ENSG00000250506; ENSG00000136807; ENSG00000063046; ENSG00000148730; ENSG00000040531; ENSG00000164885; ENSG00000123374; ENSG00000170312; ENSG00000134058; ENSG00000135446; ENSG00000105810; ENSG00000277273; ENSG00000122025; ENSG00000082701; ENSG00000096968; ENSG00000135341; ENSG00000050748	17
mdd	Conditioned	RGFP109	pops	SET	2	0.650014	0.47765	0.0051065	0.269579	0.828529	0.25785	0.79941	0.269579	0.828529	48935	RGFP109	ENSG00000171720; ENSG00000106105; ENSG00000263761	3
mdd	Conditioned	RGFP966	pops	SET	2	0.650014	0.47765	0.0051065	0.269579	0.828529	0.25785	0.79941	0.269579	0.828529	48935	RGFP966	ENSG00000106105; ENSG00000171720	2
mdd	Conditioned	RGS4INHIBITOR11B	pops	SET	2	0.430789	0.20811	0.0022248	0.338355	0.894699	0.33332	0.89068	0.338355	0.894699	48935	RGS4_INHIBITOR_11B	ENSG00000185245; ENSG00000169347	2
mdd	Conditioned	RHAMNETIN	pops	SET	5	0.532958	0.24353	0.0041161	0.305179	0.865551	0.29704	0.849641	0.305179	0.865551	48935	RHAMNETIN	ENSG00000107643; ENSG00000106211; ENSG00000156711; ENSG00000188130; ENSG00000185386	5
mdd	Conditioned	RHC80267	pops	SET	4	-2.74766	-1.3843	-0.020928	0.990358	1	0.997	1	0.990358	1	48935	RHC80267	ENSG00000213145; ENSG00000182809; ENSG00000134780; ENSG00000164535	4
mdd	Conditioned	RHODAMINE123	pops	SET	2	-0.798245	-0.38853	-0.0041537	0.76719	1	0.78763	1	0.76719	1	48935	RHODAMINE123	ENSG00000118777; ENSG00000100288	2
mdd	Conditioned	RHODEILITORIN	pops	SET	2	1.02745	0.6989	0.0074718	0.173037	0.718848	0.15211	0.635412	0.173037	0.718848	48935	RHODEI-LITORIN	ENSG00000120437; ENSG00000075239	2
mdd	Conditioned	RHOKINASEINHIBITORIV	pops	SET	2	0.00844891	0.0040826	4.3646e-05	0.489248	0.99768	0.49663	1	0.489248	0.99768	48935	RHO_KINASE_INHIBITOR_IV	ENSG00000168925; ENSG00000285346; ENSG00000104529; ENSG00000273594	4
mdd	Conditioned	RHUCIN	pops	SET	3	-1.28659	-0.70046	-0.0091712	0.879019	1	0.90087	1	0.879019	1	48935	RHUCIN	ENSG00000138735; ENSG00000149131; ENSG00000182326	3
mdd	Conditioned	RIBAVIRIN	pops	SET	24	-1.22511	-0.20588	-0.0076197	0.867795	1	0.88973	1	0.867795	1	48935	RIBAVIRIN	ENSG00000140718; ENSG00000196611; ENSG00000204516; ENSG00000234218; ENSG00000224378; ENSG00000231372; ENSG00000231179; ENSG00000238289; ENSG00000227772; ENSG00000206449; ENSG00000184557; ENSG00000137860; ENSG00000103522; ENSG00000213809; ENSG00000106348; ENSG00000083223; ENSG00000101439; ENSG00000110799; ENSG00000088854; ENSG00000135114; ENSG00000204525; ENSG00000237022; ENSG00000233841; ENSG00000228299; ENSG00000225691; ENSG00000206435; ENSG00000206452; ENSG00000146469; ENSG00000089127; ENSG00000111057; ENSG00000150782; ENSG00000204397; ENSG00000186104; ENSG00000185745; ENSG00000179348; ENSG00000156110; ENSG00000197594; ENSG00000178035; ENSG00000076685	39
mdd	Conditioned	RIBOCICLIB	pops	SET	7	1.30105	0.39479	0.0078949	0.120759	0.631911	0.096629	0.506278	0.120759	0.631911	48935	RIBOCICLIB	ENSG00000139687; ENSG00000147889; ENSG00000127616; ENSG00000118971; ENSG00000135446; ENSG00000105810; ENSG00000112576	7
mdd	Conditioned	RICIN	pops	SET	2	-0.513572	-0.48341	-0.005168	0.678661	1	0.69622	1	0.678661	1	48935	RICIN	ENSG00000055332; ENSG00000158125	2
mdd	Conditioned	RIDAFOROLIMUS	pops	SET	3	0.837514	0.44776	0.0058626	0.217959	0.773672	0.20116	0.722357	0.217959	0.773672	48935	RIDAFOROLIMUS	ENSG00000121879; ENSG00000198793; ENSG00000105379	3
mdd	Conditioned	RIFAMPIN	pops	SET	13	2.37985	0.58411	0.015916	0.0229607	0.338805	0.008665	0.122185	0.0229607	0.338805	48935	RIFAMPIN	ENSG00000138115; ENSG00000082898; ENSG00000198517; ENSG00000111913; ENSG00000156273; ENSG00000084453; ENSG00000186094; ENSG00000007171; ENSG00000111249; ENSG00000111012; ENSG00000144852; ENSG00000134538; ENSG00000111700	13
mdd	Conditioned	RIFAMYCIN	pops	SET	4	-2.56569	-1.6786	-0.025377	0.986358	1	0.99485	1	0.986358	1	48935	RIFAMYCIN	ENSG00000084453; ENSG00000134538; ENSG00000111700; ENSG00000137491	4
mdd	Conditioned	RIFAPENTINE	pops	SET	5	-0.961022	-0.39769	-0.0067218	0.810215	1	0.83172	1	0.810215	1	48935	RIFAPENTINE	ENSG00000144852; ENSG00000156006; ENSG00000138115; ENSG00000138109; ENSG00000160868	5
mdd	Conditioned	RIGOSERTIB	pops	SET	3	1.27167	0.73083	0.0095688	0.125678	0.640953	0.10176	0.520391	0.125678	0.640953	48935	RIGOSERTIB	ENSG00000174775; ENSG00000276536; ENSG00000166851; ENSG00000121879	4
mdd	Conditioned	RILAPLADIB	pops	SET	4	0.0120475	0.0036764	5.5581e-05	0.487909	0.99682	0.49519	1	0.487909	0.99682	48935	RILAPLADIB	ENSG00000167900; ENSG00000146070; ENSG00000170890; ENSG00000112062	4
mdd	Conditioned	RILMENIDINE	pops	SET	3	0.068103	0.02848	0.00037289	0.467025	0.985872	0.47285	1	0.467025	0.985872	48935	RILMENIDINE	ENSG00000184160; ENSG00000010322; ENSG00000150594	3
mdd	Conditioned	RILONACEPT	pops	SET	2	0.756255	0.59605	0.0063722	0.239498	0.798394	0.22476	0.757411	0.239498	0.798394	48935	RILONACEPT	ENSG00000196126; ENSG00000229074; ENSG00000206240; ENSG00000236884; ENSG00000228080; ENSG00000206306; ENSG00000125538; ENSG00000115008	8
mdd	Conditioned	RILPIVIRINE	pops	SET	2	-0.484733	-0.34988	-0.0037404	0.668859	1	0.68606	1	0.668859	1	48935	RILPIVIRINE	ENSG00000185313; ENSG00000144852	2
mdd	Conditioned	RILUZOLE	pops	SET	17	1.56672	0.3391	0.010565	0.0828328	0.550887	0.058603	0.387218	0.0828328	0.550887	48935	RILUZOLE	ENSG00000159199; ENSG00000151012; ENSG00000124172; ENSG00000185313; ENSG00000136546; ENSG00000168356; ENSG00000007314; ENSG00000183873; ENSG00000144285; ENSG00000169432; ENSG00000196876; ENSG00000136531; ENSG00000153253; ENSG00000100433; ENSG00000082482; ENSG00000182450; ENSG00000104783	17
mdd	Conditioned	RIMABOTULINUMTOXINB	pops	SET	3	0.206366	0.0988	0.0012936	0.416359	0.953064	0.41825	0.965587	0.416359	0.953064	48935	RIMABOTULINUMTOXINB	ENSG00000220205; ENSG00000139190; ENSG00000143858	3
mdd	Conditioned	RIMEGEPANT	pops	SET	3	1.92899	1.0448	0.013679	0.0478447	0.450159	0.026877	0.247595	0.0478447	0.450159	48935	RIMEGEPANT	ENSG00000064989; ENSG00000163221; ENSG00000110680	3
mdd	Conditioned	RIMEXOLONE	pops	SET	4	-0.549245	-0.22117	-0.0033436	0.690499	1	0.70857	1	0.690499	1	48935	RIMEXOLONE	ENSG00000113580; ENSG00000135046; ENSG00000173153; ENSG00000170099; ENSG00000277405	5
mdd	Conditioned	RIMITEROL	pops	SET	2	-0.72741	-0.53816	-0.0057533	0.746668	1	0.76651	1	0.746668	1	48935	RIMITEROL	ENSG00000169252; ENSG00000188778	2
mdd	Conditioned	RIMONABANT	pops	SET	8	-1.49447	-0.46058	-0.0098461	0.911474	1	0.93246	1	0.911474	1	48935	RIMONABANT	ENSG00000118432; ENSG00000125257; ENSG00000108846; ENSG00000023839; ENSG00000103222; ENSG00000278183; ENSG00000134940; ENSG00000138031; ENSG00000135898	9
mdd	Conditioned	RINETERKIB	pops	SET	2	0.0186616	0.010452	0.00011174	0.485434	0.995647	0.49256	1	0.485434	0.995647	48935	RINETERKIB	ENSG00000213281; ENSG00000044115	2
mdd	Conditioned	RIOCIGUAT	pops	SET	4	0.560485	0.28008	0.0042343	0.29657	0.856457	0.28758	0.838761	0.29657	0.856457	48935	RIOCIGUAT	ENSG00000132518; ENSG00000152402; ENSG00000061918; ENSG00000123201; ENSG00000164116	5
mdd	Conditioned	RIPASUDIL	pops	SET	5	1.5544	0.58007	0.0098045	0.0843225	0.554325	0.060054	0.392303	0.0843225	0.554325	48935	RIPASUDIL	ENSG00000134318; ENSG00000171793; ENSG00000067900; ENSG00000168925; ENSG00000285346; ENSG00000160213	6
mdd	Conditioned	RIPK1INHIBITOR22B	pops	SET	6	-2.01635	-0.62144	-0.011506	0.962615	1	0.97811	1	0.962615	1	48935	RIPK1_INHIBITOR_22B	ENSG00000174837; ENSG00000134769; ENSG00000078098; ENSG00000108591; ENSG00000120129; ENSG00000221829	6
mdd	Conditioned	RIPK3INHIBITOR18	pops	SET	7	-0.822682	-0.23815	-0.0047624	0.774004	1	0.79465	1	0.774004	1	48935	RIPK3_INHIBITOR_18	ENSG00000000938; ENSG00000134762; ENSG00000134760; ENSG00000103876; ENSG00000157514; ENSG00000221829; ENSG00000078098; ENSG00000158050	8
mdd	Conditioned	RIPK3INHIBITOR42	pops	SET	2	-0.407665	-0.16572	-0.0017717	0.642219	1	0.65824	1	0.642219	1	48935	RIPK3_INHIBITOR_42	ENSG00000221829; ENSG00000078098	2
mdd	Conditioned	RISANKIZUMAB	pops	SET	2	-1.03484	-0.69409	-0.0074204	0.827857	1	0.84962	1	0.827857	1	48935	RISANKIZUMAB	ENSG00000113302; ENSG00000110944	2
mdd	Conditioned	RISEDRONATE	pops	SET	4	-1.06242	-0.38227	-0.0057791	0.834109	1	0.85596	1	0.834109	1	48935	RISEDRONATE	ENSG00000160752; ENSG00000106605; ENSG00000125538; ENSG00000164761	4
mdd	Conditioned	RISLENEMDAZ	pops	SET	2	2.265	1.5489	0.016559	0.027804	0.365259	0.011763	0.148855	0.027804	0.365259	48935	RISLENEMDAZ	ENSG00000273079; ENSG00000176884	2
mdd	Conditioned	RISOVALISIB	pops	SET	3	1.33362	0.71793	0.0093999	0.115463	0.622286	0.091174	0.491528	0.115463	0.622286	48935	RISOVALISIB	ENSG00000171862; ENSG00000284792; ENSG00000121879; ENSG00000198734	4
mdd	Conditioned	RISPERIDONE	pops	SET	37	4.35364	0.69902	0.032111	0.000665613	0.0861692	6.7342e-06	0.000647557	0.000665613	0.0861692	48935	RISPERIDONE	ENSG00000154310; ENSG00000198822; ENSG00000178188; ENSG00000152208; ENSG00000196277; ENSG00000276158; ENSG00000168702; ENSG00000144339; ENSG00000128829; ENSG00000151322; ENSG00000112425; ENSG00000029725; ENSG00000133636; ENSG00000157985; ENSG00000141655; ENSG00000108691; ENSG00000147862; ENSG00000222321; ENSG00000188981; ENSG00000104067; ENSG00000277401; ENSG00000138777; ENSG00000147246; ENSG00000102468; ENSG00000149295; ENSG00000120907; ENSG00000170214; ENSG00000171873; ENSG00000150594; ENSG00000274286; ENSG00000184160; ENSG00000184845; ENSG00000151577; ENSG00000069696; ENSG00000276825; ENSG00000196639; ENSG00000178394; ENSG00000135312; ENSG00000179546; ENSG00000168830; ENSG00000179097; ENSG00000158748; ENSG00000148680	43
mdd	Conditioned	RISVODETINIB	pops	SET	2	-0.142989	-0.10043	-0.0010737	0.54585	1	0.55685	1	0.54585	1	48935	RISVODETINIB	ENSG00000143322; ENSG00000143196	2
mdd	Conditioned	RITANSERIN	pops	SET	12	0.375939	0.094932	0.0024853	0.356803	0.909526	0.35348	0.908628	0.356803	0.909526	48935	RITANSERIN	ENSG00000101425; ENSG00000120907; ENSG00000170214; ENSG00000171873; ENSG00000178394; ENSG00000135312; ENSG00000179546; ENSG00000102468; ENSG00000135914; ENSG00000147246; ENSG00000157219; ENSG00000158748; ENSG00000148680	13
mdd	Conditioned	RITODRINE	pops	SET	4	0.148572	0.067908	0.0010266	0.437385	0.966457	0.44095	0.982823	0.437385	0.966457	48935	RITODRINE	ENSG00000169252; ENSG00000197584; ENSG00000184588; ENSG00000128310	4
mdd	Conditioned	RITONAVIR	pops	SET	19	-0.810839	-0.155	-0.005105	0.770702	1	0.79126	1	0.770702	1	48935	RITONAVIR	ENSG00000244122; ENSG00000169919; ENSG00000130208; ENSG00000288702; ENSG00000130204; ENSG00000110245; ENSG00000111775; ENSG00000021461; ENSG00000160870; ENSG00000130649; ENSG00000136869; ENSG00000169245; ENSG00000160868; ENSG00000106258; ENSG00000140505; ENSG00000197408; ENSG00000165841; ENSG00000138115; ENSG00000138109; ENSG00000100197; ENSG00000283284; ENSG00000272532; ENSG00000280905; ENSG00000275211; ENSG00000282966; ENSG00000282301	26
mdd	Conditioned	RITUXIMAB	pops	SET	18	-2.02418	-0.35747	-0.01146	0.963118	1	0.97852	1	0.963118	1	48935	RITUXIMAB	ENSG00000141736; ENSG00000004468; ENSG00000156738; ENSG00000100365; ENSG00000275990; ENSG00000156234; ENSG00000243955; ENSG00000138621; ENSG00000065361; ENSG00000051523; ENSG00000143226; ENSG00000203747; ENSG00000107562; ENSG00000159231; ENSG00000137198; ENSG00000105372; ENSG00000170276; ENSG00000168769; ENSG00000112130	19
mdd	Conditioned	RIVANICLINE	pops	SET	3	1.32092	0.7273	0.0095226	0.117495	0.626123	0.093272	0.497153	0.117495	0.626123	48935	RIVANICLINE	ENSG00000101204; ENSG00000160716; ENSG00000169429	3
mdd	Conditioned	RIVAROXABAN	pops	SET	5	-0.854465	-0.36472	-0.0061646	0.782659	1	0.80357	1	0.782659	1	48935	RIVAROXABAN	ENSG00000126218; ENSG00000198848; ENSG00000262243; ENSG00000127948; ENSG00000084674; ENSG00000291544; ENSG00000187474	7
mdd	Conditioned	RIVASTIGMINE	pops	SET	5	-2.91903	-1.2257	-0.020716	0.993034	1	0.99824	1	0.993034	1	48935	RIVASTIGMINE	ENSG00000175344; ENSG00000274542; ENSG00000282088; ENSG00000171132; ENSG00000130203; ENSG00000087085; ENSG00000114200	7
mdd	Conditioned	RIVICICLIB	pops	SET	5	1.89913	0.62958	0.010641	0.0501557	0.460396	0.028783	0.258962	0.0501557	0.460396	48935	RIVICICLIB	ENSG00000114867; ENSG00000135446; ENSG00000135625; ENSG00000136807; ENSG00000170312	5
mdd	Conditioned	RIVIPANSEL	pops	SET	3	-2.7337	-1.0557	-0.013822	0.990104	1	0.99686	1	0.990104	1	48935	RIVIPANSEL	ENSG00000174175; ENSG00000007908; ENSG00000188404	3
mdd	Conditioned	RIZATRIPTAN	pops	SET	5	1.46122	0.5755	0.0097271	0.0964658	0.583906	0.071987	0.433676	0.0964658	0.583906	48935	RIZATRIPTAN	ENSG00000179546; ENSG00000135312; ENSG00000178394; ENSG00000168830; ENSG00000179097	5
mdd	Conditioned	RKI1447	pops	SET	12	1.09534	0.27631	0.0072337	0.158758	0.696944	0.13669	0.603173	0.158758	0.696944	48935	RKI-1447	ENSG00000143776; ENSG00000104936; ENSG00000168925; ENSG00000285346; ENSG00000163131; ENSG00000171793; ENSG00000111450; ENSG00000065534; ENSG00000106683; ENSG00000149269; ENSG00000123143; ENSG00000067900; ENSG00000134318	13
mdd	Conditioned	RM2GA68	pops	SET	2	0.808397	0.7294	0.0077978	0.225529	0.78154	0.20944	0.73343	0.225529	0.78154	48935	RM-2_GA-68	ENSG00000197299; ENSG00000120437	2
mdd	Conditioned	RN1	pops	SET	2	2.12196	1.3341	0.014262	0.0351297	0.398813	0.01693	0.187098	0.0351297	0.398813	48935	RN-1	ENSG00000164949; ENSG00000004487	2
mdd	Conditioned	RN486	pops	SET	2	-0.141413	-0.10561	-0.001129	0.545265	1	0.55623	1	0.545265	1	48935	RN486	ENSG00000125266; ENSG00000166147	2
mdd	Conditioned	RND336	pops	SET	3	-0.118861	-0.049816	-0.00065224	0.536871	1	0.54731	1	0.536871	1	48935	(R)-ND-336	ENSG00000137992; ENSG00000156136; ENSG00000080166	3
mdd	Conditioned	RO0505124	pops	SET	2	1.71726	0.53455	0.0057147	0.0662728	0.511822	0.042976	0.327677	0.0662728	0.511822	48935	RO-0505124	ENSG00000135446; ENSG00000163482	2
mdd	Conditioned	RO082750	pops	SET	4	-0.462736	-0.27145	-0.0041039	0.661377	1	0.67822	1	0.661377	1	48935	RO-08-2750	ENSG00000134259; ENSG00000064300; ENSG00000197299; ENSG00000108773	4
mdd	Conditioned	RO154513	pops	SET	11	2.68532	0.74292	0.018622	0.0136217	0.276032	0.0036265	0.0688202	0.0136217	0.276032	48935	RO15-4513	ENSG00000141480; ENSG00000143437; ENSG00000120500; ENSG00000137486; ENSG00000133794; ENSG00000022355; ENSG00000151834; ENSG00000011677; ENSG00000109158; ENSG00000186297; ENSG00000145863; ENSG00000145864; ENSG00000113327	13
mdd	Conditioned	RO194603	pops	SET	6	2.14706	0.94226	0.017446	0.0337333	0.393763	0.015901	0.179331	0.0337333	0.393763	48935	RO19-4603	ENSG00000143437; ENSG00000133794; ENSG00000137486; ENSG00000022355; ENSG00000151834; ENSG00000011677; ENSG00000186297	7
mdd	Conditioned	RO201724	pops	SET	8	1.48616	0.42895	0.00917	0.093046	0.575753	0.068631	0.422716	0.093046	0.575753	48935	RO20-1724	ENSG00000111799; ENSG00000123500; ENSG00000060718; ENSG00000204248; ENSG00000223699; ENSG00000227801; ENSG00000230930; ENSG00000235708; ENSG00000232541; ENSG00000206290; ENSG00000172572; ENSG00000065989; ENSG00000184588; ENSG00000105650; ENSG00000285188; ENSG00000113448	16
mdd	Conditioned	RO251553	pops	SET	2	1.29961	1.2737	0.013617	0.120992	0.631968	0.096872	0.506998	0.120992	0.631968	48935	RO_25-1553	ENSG00000078549; ENSG00000095139	2
mdd	Conditioned	RO256981	pops	SET	2	1.9359	1.4431	0.015428	0.0473138	0.448094	0.026446	0.24538	0.0473138	0.448094	48935	RO-25-6981	ENSG00000273079; ENSG00000184845	2
mdd	Conditioned	RO3	pops	SET	2	0.0178808	0.011333	0.00012115	0.485733	0.995788	0.49287	1	0.485733	0.995788	48935	RO3	ENSG00000132681; ENSG00000109991	2
mdd	Conditioned	RO318220	pops	SET	5	1.45867	0.69609	0.011765	0.0968198	0.584073	0.072339	0.434878	0.0968198	0.584073	48935	RO31-8220	ENSG00000068903; ENSG00000283100; ENSG00000166501; ENSG00000169429; ENSG00000092820; ENSG00000175197	6
mdd	Conditioned	RO3280	pops	SET	3	-0.0322113	-0.018153	-0.00023768	0.504498	1	0.51285	1	0.504498	1	48935	RO3280	ENSG00000160867; ENSG00000106991; ENSG00000163586	3
mdd	Conditioned	RO3306	pops	SET	4	1.41341	0.62005	0.009374	0.103282	0.597608	0.078777	0.455459	0.103282	0.597608	48935	RO3306	ENSG00000135625; ENSG00000151247; ENSG00000161960; ENSG00000170312	4
mdd	Conditioned	RO4491533	pops	SET	2	-0.637771	-0.37529	-0.0040121	0.71922	1	0.73818	1	0.71922	1	48935	RO4491533	ENSG00000166825; ENSG00000151729	2
mdd	Conditioned	RO4938581	pops	SET	3	0.709553	0.45019	0.0058944	0.252489	0.810837	0.23899	0.77515	0.252489	0.810837	48935	RO4938581	ENSG00000133794; ENSG00000143437; ENSG00000137486	3
mdd	Conditioned	RO4987655	pops	SET	2	0.0646559	0.046507	0.00049719	0.468316	0.986867	0.47422	1	0.468316	0.986867	48935	RO-4987655	ENSG00000126934; ENSG00000169032	2
mdd	Conditioned	RO5028442	pops	SET	2	-1.66892	-1.2359	-0.013213	0.932919	1	0.95242	1	0.932919	1	48935	RO5028442	ENSG00000078061; ENSG00000103569; ENSG00000091262; ENSG00000275331	4
mdd	Conditioned	RO5126766	pops	SET	8	1.55252	0.5359	0.011456	0.0845478	0.554707	0.060279	0.393352	0.0845478	0.554707	48935	RO-5126766	ENSG00000157764; ENSG00000169032; ENSG00000126934; ENSG00000132155; ENSG00000076984; ENSG00000100359; ENSG00000103876; ENSG00000178764	8
mdd	Conditioned	RO5508887	pops	SET	3	-0.602492	-0.29107	-0.003811	0.707922	1	0.72657	1	0.707922	1	48935	RO5508887	ENSG00000186318; ENSG00000131781; ENSG00000122176	3
mdd	Conditioned	RO600175	pops	SET	2	-1.20684	-0.57786	-0.0061778	0.864286	1	0.88625	1	0.864286	1	48935	RO_60-0175	ENSG00000102468; ENSG00000135914; ENSG00000147246	3
mdd	Conditioned	RO6870810	pops	SET	4	2.37296	1.0306	0.01558	0.0232248	0.33932	0.0088309	0.123604	0.0232248	0.33932	48935	RO-6870810	ENSG00000141867; ENSG00000204256; ENSG00000234704; ENSG00000234507; ENSG00000230678; ENSG00000236227; ENSG00000235307; ENSG00000215077; ENSG00000169925; ENSG00000137948; ENSG00000187957	11
mdd	Conditioned	RO7121661	pops	SET	2	-2.03748	-1.1678	-0.012485	0.963954	1	0.97919	1	0.963954	1	48935	RO-7121661	ENSG00000188389; ENSG00000276977; ENSG00000135077	3
mdd	Conditioned	ROBALZOTAN	pops	SET	2	0.769151	0.72081	0.007706	0.235995	0.794431	0.22091	0.75165	0.235995	0.794431	48935	ROBALZOTAN	ENSG00000178394; ENSG00000121410	2
mdd	Conditioned	ROCKINHIBITOR3	pops	SET	2	0.997235	0.49403	0.0052816	0.179725	0.727734	0.15933	0.650873	0.179725	0.727734	48935	ROCK_INHIBITOR_3	ENSG00000171793; ENSG00000168925; ENSG00000285346	3
mdd	Conditioned	ROCURONIUM	pops	SET	11	0.0758277	0.023292	0.00058382	0.464194	0.983688	0.46978	1	0.464194	0.983688	48935	ROCURONIUM	ENSG00000181072; ENSG00000196218; ENSG00000120903; ENSG00000121351; ENSG00000166736; ENSG00000134538; ENSG00000108556; ENSG00000196811; ENSG00000170175; ENSG00000138435; ENSG00000135902; ENSG00000283946	12
mdd	Conditioned	ROEMERINE	pops	SET	2	-0.192841	-0.10958	-0.0011715	0.564381	1	0.57645	1	0.564381	1	48935	ROEMERINE	ENSG00000165806; ENSG00000138794	2
mdd	Conditioned	ROFECOXIB	pops	SET	8	-0.295244	-0.090628	-0.0019374	0.602023	1	0.61609	1	0.602023	1	48935	ROFECOXIB	ENSG00000157017; ENSG00000089685; ENSG00000106211; ENSG00000136634; ENSG00000073756; ENSG00000095303; ENSG00000087088; ENSG00000049540	8
mdd	Conditioned	ROFLUMILAST	pops	SET	6	2.59847	0.8411	0.015573	0.0158332	0.293449	0.0046862	0.0814344	0.0158332	0.293449	48935	ROFLUMILAST	ENSG00000065989; ENSG00000105650; ENSG00000285188; ENSG00000184588; ENSG00000113448; ENSG00000001626; ENSG00000060718	7
mdd	Conditioned	ROGARATINIB	pops	SET	6	-0.816671	-0.26973	-0.004994	0.772324	1	0.79294	1	0.772324	1	48935	ROGARATINIB	ENSG00000077782; ENSG00000160867; ENSG00000068078; ENSG00000092964; ENSG00000117505; ENSG00000066468	6
mdd	Conditioned	ROLAPITANT	pops	SET	2	-2.35636	-1.6847	-0.018011	0.979772	1	0.99077	1	0.979772	1	48935	ROLAPITANT	ENSG00000165272; ENSG00000115353	2
mdd	Conditioned	ROLIPRAM	pops	SET	8	1.76102	0.5083	0.010866	0.0619979	0.49891	0.039123	0.311197	0.0619979	0.49891	48935	ROLIPRAM	ENSG00000111799; ENSG00000060718; ENSG00000204248; ENSG00000223699; ENSG00000227801; ENSG00000230930; ENSG00000235708; ENSG00000232541; ENSG00000206290; ENSG00000123500; ENSG00000138735; ENSG00000113448; ENSG00000184588; ENSG00000065989; ENSG00000105650; ENSG00000285188	16
mdd	Conditioned	ROLUPERIDONE	pops	SET	2	0.970909	0.40284	0.0043067	0.185631	0.736906	0.1658	0.662685	0.185631	0.736906	48935	ROLUPERIDONE	ENSG00000109084; ENSG00000102468	2
mdd	Conditioned	ROMIDEPSIN	pops	SET	12	1.41071	0.36739	0.0096182	0.10367	0.598493	0.079172	0.456477	0.10367	0.598493	48935	ROMIDEPSIN	ENSG00000171720; ENSG00000147099; ENSG00000116478; ENSG00000196591; ENSG00000094631; ENSG00000184033; ENSG00000148935; ENSG00000164404; ENSG00000129355; ENSG00000100429; ENSG00000048052; ENSG00000061273; ENSG00000068024; ENSG00000163517; ENSG00000108840	15
mdd	Conditioned	ROMILKIMAB	pops	SET	3	-2.11828	-0.86517	-0.011328	0.968802	1	0.98292	1	0.968802	1	48935	ROMILKIMAB	ENSG00000113520; ENSG00000169194; ENSG00000077238	3
mdd	Conditioned	ROMIPLOSTIM	pops	SET	2	0.315196	0.13752	0.0014702	0.377749	0.926003	0.37631	0.928586	0.377749	0.926003	48935	ROMIPLOSTIM	ENSG00000117400; ENSG00000106546	2
mdd	Conditioned	RONACALERET	pops	SET	2	-1.86234	-1.1948	-0.012773	0.951327	1	0.96871	1	0.951327	1	48935	RONACALERET	ENSG00000102575; ENSG00000036828	2
mdd	Conditioned	RONICICLIB	pops	SET	22	1.57684	0.28659	0.010156	0.0816193	0.547117	0.057426	0.382966	0.0816193	0.547117	48935	RONICICLIB	ENSG00000136807; ENSG00000117266; ENSG00000185324; ENSG00000102225; ENSG00000112576; ENSG00000105173; ENSG00000118971; ENSG00000059758; ENSG00000065883; ENSG00000250506; ENSG00000138395; ENSG00000156345; ENSG00000058091; ENSG00000134058; ENSG00000167258; ENSG00000132964; ENSG00000164885; ENSG00000155111; ENSG00000135446; ENSG00000248333; ENSG00000170312; ENSG00000105810; ENSG00000123374; ENSG00000277273	24
mdd	Conditioned	RONOMILAST	pops	SET	3	2.48023	1.1949	0.015645	0.0193945	0.317627	0.0065686	0.10172	0.0193945	0.317627	48935	RONOMILAST	ENSG00000065989; ENSG00000113448; ENSG00000184588	3
mdd	Conditioned	RONTALIZUMAB	pops	SET	13	-0.977712	-0.48956	-0.013339	0.814294	1	0.83588	1	0.814294	1	48935	RONTALIZUMAB	ENSG00000186803; ENSG00000233816; ENSG00000197919; ENSG00000228083; ENSG00000234829; ENSG00000137080; ENSG00000120242; ENSG00000188379; ENSG00000120235; ENSG00000147873; ENSG00000214042; ENSG00000236637; ENSG00000147885	13
mdd	Conditioned	ROPEGINTERFERONALFA2B	pops	SET	4	-0.203392	-0.096766	-0.0014629	0.568272	1	0.58059	1	0.568272	1	48935	ROPEGINTERFERON_ALFA-2B	ENSG00000096968; ENSG00000188379; ENSG00000142166; ENSG00000159110	4
mdd	Conditioned	ROPINIROLE	pops	SET	12	1.21908	0.2992	0.0078328	0.134903	0.658816	0.11142	0.545234	0.134903	0.658816	48935	ROPINIROLE	ENSG00000151577; ENSG00000149295; ENSG00000069696; ENSG00000150594; ENSG00000274286; ENSG00000184160; ENSG00000184845; ENSG00000276825; ENSG00000169676; ENSG00000178394; ENSG00000135312; ENSG00000179546; ENSG00000102468; ENSG00000135914; ENSG00000147246	15
mdd	Conditioned	ROPIVACAINE	pops	SET	12	2.1901	0.60876	0.015937	0.0314301	0.382295	0.014265	0.167091	0.0314301	0.382295	48935	ROPIVACAINE	ENSG00000160211; ENSG00000185313; ENSG00000100243; ENSG00000174483; ENSG00000136546; ENSG00000183873; ENSG00000196876; ENSG00000144285; ENSG00000169432; ENSG00000153253; ENSG00000007314; ENSG00000136531; ENSG00000168356	13
mdd	Conditioned	ROPSACITINIB	pops	SET	3	0.974101	0.56304	0.0073719	0.184926	0.73578	0.16501	0.661395	0.184926	0.73578	48935	ROPSACITINIB	ENSG00000105397; ENSG00000154928; ENSG00000133216	3
mdd	Conditioned	ROQUINIMEX	pops	SET	2	0.337654	0.22221	0.0023756	0.369896	0.918685	0.36781	0.92286	0.369896	0.918685	48935	ROQUINIMEX	ENSG00000164400; ENSG00000115386	2
mdd	Conditioned	ROSIGLITAZONE	pops	SET	13	-0.616488	-0.16025	-0.0043664	0.712434	1	0.73121	1	0.712434	1	48935	ROSIGLITAZONE	ENSG00000132170; ENSG00000099194; ENSG00000034152; ENSG00000122585; ENSG00000101076; ENSG00000137491; ENSG00000138207; ENSG00000042832; ENSG00000180772; ENSG00000102245; ENSG00000147571; ENSG00000117394; ENSG00000126266; ENSG00000072315; ENSG00000083067; ENSG00000175567	16
mdd	Conditioned	ROSIPTOR	pops	SET	2	-0.233239	-0.17043	-0.0018221	0.57933	1	0.59221	1	0.57933	1	48935	ROSIPTOR	ENSG00000168918; ENSG00000281614; ENSG00000133275	3
mdd	Conditioned	ROSMANTUZUMAB	pops	SET	2	-1.07226	-0.66343	-0.0070926	0.836317	1	0.85819	1	0.836317	1	48935	ROSMANTUZUMAB	ENSG00000205213; ENSG00000146374	2
mdd	Conditioned	ROSMARINICACID	pops	SET	2	-0.445374	-0.24325	-0.0026006	0.655378	1	0.67197	1	0.655378	1	48935	ROSMARINIC_ACID	ENSG00000143384; ENSG00000077498	2
mdd	Conditioned	ROSUVASTATIN	pops	SET	14	0.502678	0.11074	0.0031312	0.314804	0.875529	0.3076	0.862553	0.314804	0.875529	48935	ROSUVASTATIN	ENSG00000087237; ENSG00000073734; ENSG00000276582; ENSG00000135100; ENSG00000164627; ENSG00000114650; ENSG00000132693; ENSG00000113161; ENSG00000198670; ENSG00000007933; ENSG00000170608; ENSG00000101076; ENSG00000100652; ENSG00000110243; ENSG00000162402	15
mdd	Conditioned	ROTENONE	pops	SET	3	0.324223	0.1605	0.0021015	0.374602	0.923205	0.37288	0.926379	0.374602	0.923205	48935	ROTENONE	ENSG00000172757; ENSG00000177606; ENSG00000170312	3
mdd	Conditioned	ROTIGOTINE	pops	SET	7	1.9599	0.71654	0.014329	0.045543	0.441271	0.025011	0.236871	0.045543	0.441271	48935	ROTIGOTINE	ENSG00000108602; ENSG00000151577; ENSG00000149295; ENSG00000069696; ENSG00000274286; ENSG00000184845; ENSG00000276825; ENSG00000169676; ENSG00000178394	9
mdd	Conditioned	ROTTLERIN	pops	SET	2	-1.87878	-1.704	-0.018217	0.952655	1	0.96985	1	0.952655	1	48935	ROTTLERIN	ENSG00000067560; ENSG00000163932; ENSG00000184033	3
mdd	Conditioned	ROTUNDINE	pops	SET	4	2.66578	1.2607	0.019059	0.0140971	0.280214	0.0038448	0.0715381	0.0140971	0.280214	48935	ROTUNDINE	ENSG00000184845; ENSG00000149295; ENSG00000151577; ENSG00000178394	4
mdd	Conditioned	ROVATIRELIN	pops	SET	2	-0.0283657	-0.020368	-0.00021775	0.503058	1	0.51131	1	0.503058	1	48935	ROVATIRELIN	ENSG00000174417; ENSG00000170893	2
mdd	Conditioned	ROVAZOLAC	pops	SET	2	0.452099	0.2176	0.0023263	0.331258	0.890142	0.3256	0.883021	0.331258	0.890142	48935	ROVAZOLAC	ENSG00000025434; ENSG00000131408	2
mdd	Conditioned	ROVELIZUMAB	pops	SET	3	0.148321	0.079699	0.0010435	0.437478	0.966457	0.44104	0.982934	0.437478	0.966457	48935	ROVELIZUMAB	ENSG00000005844; ENSG00000169896; ENSG00000160255	3
mdd	Conditioned	ROXITHROMYCIN	pops	SET	7	-3.16353	-1.0986	-0.02197	0.995625	1	0.99922	1	0.995625	1	48935	ROXITHROMYCIN	ENSG00000126016; ENSG00000164251; ENSG00000109471; ENSG00000158125; ENSG00000114013; ENSG00000172156; ENSG00000121594; ENSG00000102539	8
mdd	Conditioned	ROZANOLIXIZUMAB	pops	SET	8	0.859728	0.27084	0.00579	0.212299	0.768508	0.19498	0.712147	0.212299	0.768508	48935	ROZANOLIXIZUMAB	ENSG00000170175; ENSG00000283946; ENSG00000080644; ENSG00000104870; ENSG00000030304; ENSG00000138435; ENSG00000108556; ENSG00000169684; ENSG00000147434	9
mdd	Conditioned	ROZIBAFUSPALFA	pops	SET	2	-2.18822	-1.4714	-0.01573	0.972492	1	0.98567	1	0.972492	1	48935	ROZIBAFUSP ALFA	ENSG00000102524; ENSG00000163600	2
mdd	Conditioned	RP001	pops	SET	2	0.907394	0.63131	0.0067492	0.200534	0.754442	0.18211	0.688987	0.200534	0.754442	48935	RP-001	ENSG00000145020; ENSG00000170989	2
mdd	Conditioned	RP101075	pops	SET	2	1.45542	0.99519	0.010639	0.0972717	0.585252	0.072785	0.436487	0.0972717	0.585252	48935	RP-101075	ENSG00000243480; ENSG00000145020	2
mdd	Conditioned	RP6530	pops	SET	2	-0.722378	-0.48356	-0.0051697	0.745197	1	0.76497	1	0.745197	1	48935	RP-6530	ENSG00000105851; ENSG00000171608	2
mdd	Conditioned	RPIA	pops	SET	3	-0.294936	-0.17124	-0.002242	0.601909	1	0.61597	1	0.601909	1	48935	(R)-PIA	ENSG00000115665; ENSG00000171509; ENSG00000198049	3
mdd	Conditioned	RPLUSMETHANANDAMIDE	pops	SET	2	0.622832	0.45075	0.0048188	0.277625	0.838202	0.2667	0.812891	0.277625	0.838202	48935	R-(+)-METHANANDAMIDE	ENSG00000042088; ENSG00000116459	2
mdd	Conditioned	RPR260243	pops	SET	2	1.55188	1.1521	0.012317	0.0846291	0.554989	0.060359	0.393665	0.0846291	0.554989	48935	RPR260243	ENSG00000002330; ENSG00000055118	2
mdd	Conditioned	RS100329	pops	SET	3	-0.319161	-0.1945	-0.0025467	0.610651	1	0.6252	1	0.610651	1	48935	RS-100329	ENSG00000131269; ENSG00000198691; ENSG00000120907; ENSG00000171873	4
mdd	Conditioned	RS102221	pops	SET	2	-1.20684	-0.57786	-0.0061778	0.864286	1	0.88625	1	0.864286	1	48935	RS-102221	ENSG00000102468; ENSG00000135914; ENSG00000147246	3
mdd	Conditioned	RS102895	pops	SET	2	1.05127	0.47695	0.005099	0.1679	0.711172	0.14658	0.624044	0.1679	0.711172	48935	RS-102895	ENSG00000107796; ENSG00000121807	2
mdd	Conditioned	RS127445	pops	SET	2	-1.20684	-0.57786	-0.0061778	0.864286	1	0.88625	1	0.864286	1	48935	RS-127445	ENSG00000102468; ENSG00000135914; ENSG00000147246	3
mdd	Conditioned	RS17053	pops	SET	2	0.00241385	0.0018009	1.9253e-05	0.491525	0.999284	0.49904	1	0.491525	0.999284	48935	RS-17053	ENSG00000120907; ENSG00000171873	2
mdd	Conditioned	RS25344	pops	SET	3	-1.56857	-0.83404	-0.01092	0.921223	1	0.94162	1	0.921223	1	48935	RS-25344	ENSG00000123500; ENSG00000060718; ENSG00000204248; ENSG00000223699; ENSG00000227801; ENSG00000230930; ENSG00000235708; ENSG00000232541; ENSG00000206290; ENSG00000111799	10
mdd	Conditioned	RS39604	pops	SET	2	-0.797154	-0.59557	-0.0063671	0.766878	1	0.78731	1	0.766878	1	48935	RS_39604	ENSG00000171428; ENSG00000164270	2
mdd	Conditioned	RS4PPG	pops	SET	2	0.59693	0.43124	0.0046103	0.285421	0.845312	0.27528	0.823451	0.285421	0.845312	48935	(R,S)-4-PPG	ENSG00000005022; ENSG00000113262; ENSG00000179603	3
mdd	Conditioned	RS504393	pops	SET	3	1.15024	0.46165	0.0060445	0.147805	0.680545	0.12503	0.578567	0.147805	0.680545	48935	RS-504393	ENSG00000121807; ENSG00000108691; ENSG00000107796	3
mdd	Conditioned	RS67333	pops	SET	2	-0.797154	-0.59557	-0.0063671	0.766878	1	0.78731	1	0.766878	1	48935	RS_67333	ENSG00000171428; ENSG00000164270	2
mdd	Conditioned	RSEF1500	pops	SET	2	-1.28008	-0.71217	-0.0076136	0.87787	1	0.89973	1	0.87787	1	48935	(R/S)_EF-1500	ENSG00000149516; ENSG00000284903; ENSG00000170458	3
mdd	Conditioned	RSPHPNECA	pops	SET	3	-0.731166	-0.4214	-0.0055175	0.747793	1	0.76766	1	0.747793	1	48935	(R,S)-PHPNECA	ENSG00000165029; ENSG00000167972; ENSG00000183044	3
mdd	Conditioned	RSPONDIN1	pops	SET	3	-0.421787	-0.25187	-0.0032977	0.647191	1	0.6634	1	0.647191	1	48935	R-SPONDIN-1	ENSG00000170214; ENSG00000133067; ENSG00000120907	3
mdd	Conditioned	RSPONDIN2	pops	SET	3	-0.421787	-0.25187	-0.0032977	0.647191	1	0.6634	1	0.647191	1	48935	R-SPONDIN-2	ENSG00000170214; ENSG00000133067; ENSG00000120907	3
mdd	Conditioned	RSPONDIN3	pops	SET	3	-0.421787	-0.25187	-0.0032977	0.647191	1	0.6634	1	0.647191	1	48935	R-SPONDIN-3	ENSG00000120907; ENSG00000133067; ENSG00000170214	3
mdd	Conditioned	RSPONDIN4	pops	SET	3	-0.421787	-0.25187	-0.0032977	0.647191	1	0.6634	1	0.647191	1	48935	R-SPONDIN-4	ENSG00000133067; ENSG00000120907; ENSG00000170214	3
mdd	Conditioned	RSROSCOVITINE	pops	SET	9	1.0997	0.28656	0.0064975	0.157878	0.695681	0.13573	0.601462	0.157878	0.695681	48935	(RS)-ROSCOVITINE	ENSG00000141551; ENSG00000096063; ENSG00000136807; ENSG00000134058; ENSG00000277273; ENSG00000133275; ENSG00000176444; ENSG00000261893; ENSG00000169118; ENSG00000157540; ENSG00000160396	11
mdd	Conditioned	RSTETRAZOL5YLGLYCINE	pops	SET	2	-1.3825	-1.1146	-0.011915	0.895039	1	0.91657	1	0.895039	1	48935	(RS)-(TETRAZOL-5-YL)GLYCINE	ENSG00000183454; ENSG00000161509; ENSG00000257316; ENSG00000215325	4
mdd	Conditioned	RTA408	pops	SET	2	0.308178	0.13917	0.0014878	0.380195	0.928015	0.37898	0.93088	0.380195	0.928015	48935	RTA-408	ENSG00000116044; ENSG00000154727	2
mdd	Conditioned	RTA744	pops	SET	2	0.743926	0.29882	0.0031946	0.242852	0.802481	0.22847	0.761385	0.242852	0.802481	48935	RTA_744	ENSG00000077097; ENSG00000131747	2
mdd	Conditioned	RTOXA43	pops	SET	2	0.143881	0.097318	0.0010404	0.439093	0.967658	0.4428	0.984054	0.439093	0.967658	48935	RTOXA-43	ENSG00000034053; ENSG00000276495; ENSG00000166313	3
mdd	Conditioned	RU24969	pops	SET	7	0.679335	0.20395	0.0040786	0.261033	0.818562	0.24846	0.787492	0.261033	0.818562	48935	RU_24969	ENSG00000178394; ENSG00000135312; ENSG00000179546; ENSG00000102468; ENSG00000135914; ENSG00000147246; ENSG00000157219; ENSG00000158748	8
mdd	Conditioned	RUBOXISTAURIN	pops	SET	3	1.4185	0.87401	0.011443	0.102543	0.595843	0.078033	0.45254	0.102543	0.595843	48935	RUBOXISTAURIN	ENSG00000101981; ENSG00000166501; ENSG00000184033; ENSG00000002330; ENSG00000183072	5
mdd	Conditioned	RUCAPARIB	pops	SET	8	2.60586	0.6591	0.01409	0.0156331	0.292018	0.0045863	0.0804988	0.0156331	0.292018	48935	RUCAPARIB	ENSG00000083093; ENSG00000139618; ENSG00000117713; ENSG00000041880; ENSG00000149311; ENSG00000167258; ENSG00000129484; ENSG00000291803; ENSG00000143799	9
mdd	Conditioned	RUFINAMIDE	pops	SET	11	3.54663	1.1063	0.027731	0.00294399	0.158836	0.00019557	0.00884584	0.00294399	0.158836	48935	RUFINAMIDE	ENSG00000047597; ENSG00000144285; ENSG00000196876; ENSG00000169432; ENSG00000183873; ENSG00000007314; ENSG00000136531; ENSG00000185313; ENSG00000153253; ENSG00000168356; ENSG00000136546; ENSG00000168959	12
mdd	Conditioned	RUNCACIGUAT	pops	SET	3	1.24725	0.81392	0.010657	0.129902	0.649698	0.10616	0.531334	0.129902	0.649698	48935	RUNCACIGUAT	ENSG00000164116; ENSG00000123201; ENSG00000061918; ENSG00000152402	4
mdd	Conditioned	RUPATADINE	pops	SET	4	-0.812904	-0.31561	-0.0047714	0.771283	1	0.79186	1	0.771283	1	48935	RUPATADINE	ENSG00000084234; ENSG00000123505; ENSG00000169403; ENSG00000196639	4
mdd	Conditioned	RUSALATIDE	pops	SET	3	0.191531	0.11253	0.0014733	0.421725	0.956811	0.42406	0.969917	0.421725	0.956811	48935	RUSALATIDE	ENSG00000164220; ENSG00000127533; ENSG00000181104	3
mdd	Conditioned	RUSERONTINIB	pops	SET	4	-1.24556	-0.65723	-0.0099361	0.871613	1	0.89353	1	0.871613	1	48935	RUSERONTINIB	ENSG00000147647; ENSG00000097007; ENSG00000146648; ENSG00000122025	4
mdd	Conditioned	RUTHENIUMBASEDTRANSFERRINTARGETINGAGENTNKP1339	pops	SET	2	3.28702	1.9233	0.020561	0.00469316	0.191689	0.00050745	0.0177245	0.00469316	0.191689	48935	RUTHENIUM-BASED_TRANSFERRIN_TARGETING_AGENT_NKP-1339	ENSG00000044574; ENSG00000107643	2
mdd	Conditioned	RUTHENIUMRED	pops	SET	5	-1.6189	-0.55925	-0.0094525	0.927268	1	0.94726	1	0.927268	1	48935	RUTHENIUM_RED	ENSG00000198838; ENSG00000127412; ENSG00000274348; ENSG00000198626; ENSG00000152234; ENSG00000134780; ENSG00000231635	7
mdd	Conditioned	RUTIN	pops	SET	5	-1.86811	-0.49673	-0.0083958	0.951795	1	0.96912	1	0.951795	1	48935	RUTIN	ENSG00000173039; ENSG00000077150; ENSG00000140465; ENSG00000081051; ENSG00000196139	5
mdd	Conditioned	RUXOLITINIB	pops	SET	10	-2.50539	-0.71624	-0.017118	0.984688	1	0.99388	1	0.984688	1	48935	RUXOLITINIB	ENSG00000162434; ENSG00000168685; ENSG00000111252; ENSG00000096968; ENSG00000011422; ENSG00000105639; ENSG00000119535; ENSG00000205755; ENSG00000292363; ENSG00000105397; ENSG00000154928; ENSG00000133216	12
mdd	Conditioned	RV1729	pops	SET	2	-1.01795	-0.70986	-0.0075889	0.823912	1	0.84564	1	0.823912	1	48935	RV1729	ENSG00000198734; ENSG00000057593	2
mdd	Conditioned	RV6153	pops	SET	2	-1.01795	-0.70986	-0.0075889	0.823912	1	0.84564	1	0.823912	1	48935	RV6153	ENSG00000198734; ENSG00000057593	2
mdd	Conditioned	RVD1ME	pops	SET	2	0.218095	0.15367	0.0016429	0.412151	0.950229	0.41368	0.9629	0.412151	0.950229	48935	RVD1-ME	ENSG00000142511; ENSG00000143149	2
mdd	Conditioned	RWJ351647	pops	SET	2	-1.66892	-1.2359	-0.013213	0.932919	1	0.95242	1	0.932919	1	48935	RWJ-351647	ENSG00000091262; ENSG00000275331; ENSG00000103569	3
mdd	Conditioned	RWJ67657	pops	SET	3	0.187844	0.099373	0.0013011	0.423065	0.957233	0.4255	0.971168	0.423065	0.957233	48935	RWJ-67657	ENSG00000073756; ENSG00000112062; ENSG00000185386	3
mdd	Conditioned	RX3117	pops	SET	2	1.0106	0.77018	0.0082338	0.176765	0.723774	0.15611	0.644379	0.176765	0.723774	48935	RX-3117	ENSG00000123374; ENSG00000130816	2
mdd	Conditioned	RX821002	pops	SET	7	-0.0740391	-0.028183	-0.00056359	0.520083	1	0.52951	1	0.520083	1	48935	RX821002	ENSG00000143322; ENSG00000150594; ENSG00000002726; ENSG00000120907; ENSG00000170214; ENSG00000171873; ENSG00000274286; ENSG00000184160	8
mdd	Conditioned	RYANODINE	pops	SET	4	-1.8474	-0.9227	-0.01395	0.950082	1	0.96765	1	0.950082	1	48935	RYANODINE	ENSG00000198838; ENSG00000198626; ENSG00000196218; ENSG00000134780	4
mdd	Conditioned	RYNT3708	pops	SET	2	0.143881	0.097318	0.0010404	0.439093	0.967658	0.4428	0.984054	0.439093	0.967658	48935	(R)-YNT-3708	ENSG00000034053; ENSG00000276495; ENSG00000166313	3
mdd	Conditioned	RYUVIDINE	pops	SET	2	1.3761	0.61864	0.0066137	0.108843	0.61011	0.084407	0.472049	0.108843	0.61011	48935	RYUVIDINE	ENSG00000123374; ENSG00000135446	2
mdd	Conditioned	S111	pops	SET	6	1.46262	0.54323	0.010058	0.0962749	0.583505	0.071799	0.433496	0.0962749	0.583505	48935	S-111	ENSG00000143799; ENSG00000132906; ENSG00000096717; ENSG00000165806; ENSG00000164305; ENSG00000064012	6
mdd	Conditioned	S14506	pops	SET	2	0.769151	0.72081	0.007706	0.235995	0.794431	0.22091	0.75165	0.235995	0.794431	48935	S-14506	ENSG00000121410; ENSG00000178394	2
mdd	Conditioned	S15535	pops	SET	2	0.769151	0.72081	0.007706	0.235995	0.794431	0.22091	0.75165	0.235995	0.794431	48935	S-15535	ENSG00000121410; ENSG00000178394	2
mdd	Conditioned	S18986	pops	SET	5	4.39407	2.0624	0.034859	0.00061754	0.0845721	5.5988e-06	0.000562582	0.00061754	0.0845721	48935	S18986	ENSG00000198363; ENSG00000125675; ENSG00000130707; ENSG00000223922; ENSG00000155511; ENSG00000120251; ENSG00000152578	7
mdd	Conditioned	S20928	pops	SET	2	0.933921	0.69579	0.0074385	0.194225	0.74596	0.17518	0.677181	0.194225	0.74596	48935	S20928	ENSG00000151150; ENSG00000145362	2
mdd	Conditioned	S22153	pops	SET	2	0.933921	0.69579	0.0074385	0.194225	0.74596	0.17518	0.677181	0.194225	0.74596	48935	S22153	ENSG00000145362; ENSG00000151150	2
mdd	Conditioned	S222611	pops	SET	2	-1.13895	-0.54245	-0.0057992	0.850652	1	0.87263	1	0.850652	1	48935	S-222611	ENSG00000141736; ENSG00000146648	2
mdd	Conditioned	S24014	pops	SET	2	0.933921	0.69579	0.0074385	0.194225	0.74596	0.17518	0.677181	0.194225	0.74596	48935	S24014	ENSG00000151150; ENSG00000145362	2
mdd	Conditioned	S24773	pops	SET	2	0.933921	0.69579	0.0074385	0.194225	0.74596	0.17518	0.677181	0.194225	0.74596	48935	S24773	ENSG00000145362; ENSG00000151150	2
mdd	Conditioned	S26131	pops	SET	2	0.933921	0.69579	0.0074385	0.194225	0.74596	0.17518	0.677181	0.194225	0.74596	48935	S26131	ENSG00000151150; ENSG00000145362	2
mdd	Conditioned	S26284	pops	SET	2	0.933921	0.69579	0.0074385	0.194225	0.74596	0.17518	0.677181	0.194225	0.74596	48935	S26284	ENSG00000151150; ENSG00000145362	2
mdd	Conditioned	S3304	pops	SET	2	-1.94301	-1.2956	-0.013851	0.957576	1	0.97399	1	0.957576	1	48935	S-3304	ENSG00000100985; ENSG00000087245	2
mdd	Conditioned	S34DCPG	pops	SET	2	0.59693	0.43124	0.0046103	0.285421	0.845312	0.27528	0.823451	0.285421	0.845312	48935	(S)-3,4-DCPG	ENSG00000113262; ENSG00000179603; ENSG00000005022	3
mdd	Conditioned	S4	pops	SET	2	-1.89708	-0.91282	-0.0097587	0.954115	1	0.97108	1	0.954115	1	48935	S4	ENSG00000074410; ENSG00000107159	2
mdd	Conditioned	S49076	pops	SET	2	-1.26606	-0.92793	-0.0099203	0.875369	1	0.89724	1	0.875369	1	48935	S-49076	ENSG00000066468; ENSG00000068078	2
mdd	Conditioned	S5751	pops	SET	2	-0.470921	-0.39498	-0.0042227	0.66416	1	0.68115	1	0.66416	1	48935	S-5751	ENSG00000084674; ENSG00000291544; ENSG00000267467	3
mdd	Conditioned	SA57	pops	SET	2	2.51744	1.3496	0.014428	0.0181895	0.309278	0.0059164	0.0950177	0.0181895	0.309278	48935	SA-57	ENSG00000072832; ENSG00000099942	2
mdd	Conditioned	SABATOLIMAB	pops	SET	2	-2.19957	-1.4826	-0.01585	0.973045	1	0.98607	1	0.973045	1	48935	SABATOLIMAB	ENSG00000135077; ENSG00000174156	2
mdd	Conditioned	SABCOMELINE	pops	SET	2	-0.929059	-0.34679	-0.0037074	0.802189	1	0.82357	1	0.802189	1	48935	SABCOMELINE	ENSG00000129673; ENSG00000090861	2
mdd	Conditioned	SACCHARIN	pops	SET	5	-1.96832	-0.75853	-0.012821	0.959374	1	0.97548	1	0.959374	1	48935	SACCHARIN	ENSG00000152518; ENSG00000133742; ENSG00000074410; ENSG00000104267; ENSG00000107159	5
mdd	Conditioned	SACITUZUMABGOVITECAN	pops	SET	5	-0.054294	-0.019554	-0.00033051	0.512737	1	0.52165	1	0.512737	1	48935	SACITUZUMAB_GOVITECAN	ENSG00000181408; ENSG00000241635; ENSG00000184292; ENSG00000139618; ENSG00000198900	5
mdd	Conditioned	SACLOFEN	pops	SET	4	2.85084	1.5057	0.022764	0.010182	0.246175	0.0021825	0.0487674	0.010182	0.246175	48935	SACLOFEN	ENSG00000204681; ENSG00000237051; ENSG00000232632; ENSG00000237112; ENSG00000232569; ENSG00000206466; ENSG00000206511; ENSG00000136928; ENSG00000178695; ENSG00000183775; ENSG00000183783	11
mdd	Conditioned	SAD448	pops	SET	2	0.0968174	0.061724	0.00065988	0.45638	0.978485	0.46144	0.996647	0.45638	0.978485	48935	SAD448	ENSG00000188822; ENSG00000118432	2
mdd	Conditioned	SAFIMALTIB	pops	SET	2	1.84518	1.3599	0.014538	0.0545443	0.475704	0.032517	0.279554	0.0545443	0.475704	48935	SAFIMALTIB	ENSG00000061918; ENSG00000133216	2
mdd	Conditioned	SAFINAMIDE	pops	SET	4	4.39878	1.9158	0.028964	0.000611055	0.0844688	5.4761e-06	0.000551385	0.000611055	0.0844688	48935	SAFINAMIDE	ENSG00000069535; ENSG00000007402; ENSG00000182389; ENSG00000153956; ENSG00000167535	5
mdd	Conditioned	SAG	pops	SET	3	-0.864604	-0.51782	-0.0067798	0.785397	1	0.80636	1	0.785397	1	48935	SAG	ENSG00000157087; ENSG00000128602; ENSG00000137672	3
mdd	Conditioned	SAGE718	pops	SET	2	1.46602	1.0932	0.011688	0.0958072	0.582256	0.071321	0.431831	0.0958072	0.582256	48935	SAGE-718	ENSG00000183454; ENSG00000273079	2
mdd	Conditioned	SAGOPILONE	pops	SET	13	-2.24506	-0.51816	-0.014119	0.975162	1	0.98761	1	0.975162	1	48935	SAGOPILONE	ENSG00000198033; ENSG00000258947; ENSG00000196230; ENSG00000101162; ENSG00000176014; ENSG00000261456; ENSG00000123416; ENSG00000137285; ENSG00000104833; ENSG00000167553; ENSG00000137267; ENSG00000152086; ENSG00000188229; ENSG00000127824; ENSG00000167552; ENSG00000235067; ENSG00000232575; ENSG00000227739; ENSG00000224156; ENSG00000229684; ENSG00000183311; ENSG00000232421; ENSG00000292120	23
mdd	Conditioned	SAKURANETIN	pops	SET	2	-0.808211	-0.56203	-0.0060085	0.769975	1	0.79051	1	0.769975	1	48935	SAKURANETIN	ENSG00000165029; ENSG00000167972	2
mdd	Conditioned	SALACINOL	pops	SET	2	-1.21758	-0.85256	-0.0091145	0.866352	1	0.8883	1	0.866352	1	48935	SALACINOL	ENSG00000257335; ENSG00000282607; ENSG00000171298; ENSG00000291507	4
mdd	Conditioned	SALAGEN	pops	SET	9	1.092	0.33686	0.007638	0.159442	0.698256	0.13742	0.604626	0.159442	0.698256	48935	SALAGEN	ENSG00000133019; ENSG00000168539; ENSG00000181072; ENSG00000180720; ENSG00000184984; ENSG00000185652; ENSG00000170345; ENSG00000070748; ENSG00000255974	9
mdd	Conditioned	SALERMIDE	pops	SET	2	1.00892	0.5722	0.0061173	0.177141	0.724224	0.15651	0.645062	0.177141	0.724224	48935	SALERMIDE	ENSG00000096717; ENSG00000068903; ENSG00000283100	3
mdd	Conditioned	SALIRASIB	pops	SET	4	0.417573	0.17047	0.0025771	0.342711	0.897951	0.33814	0.893894	0.342711	0.897951	48935	SALIRASIB	ENSG00000213281; ENSG00000133703; ENSG00000174775; ENSG00000104321; ENSG00000276536	5
mdd	Conditioned	SALLYLGLYCINE	pops	SET	2	2.96752	2.2119	0.023647	0.00828321	0.233759	0.0015032	0.038015	0.00828321	0.233759	48935	S-ALLYLGLYCINE	ENSG00000136750; ENSG00000018236	2
mdd	Conditioned	SALMETEROL	pops	SET	3	-0.714505	-0.45151	-0.0059116	0.742834	1	0.76254	1	0.742834	1	48935	SALMETEROL	ENSG00000159842; ENSG00000278741; ENSG00000276016; ENSG00000169252; ENSG00000106258	5
mdd	Conditioned	SALMONCALCITONIN	pops	SET	2	0.0906469	0.069547	0.00074352	0.458666	0.979995	0.46389	0.999136	0.458666	0.979995	48935	SALMON_CALCITONIN	ENSG00000004948; ENSG00000087085	2
mdd	Conditioned	SALSALATE	pops	SET	2	-0.529598	-0.366	-0.0039128	0.683988	1	0.7018	1	0.683988	1	48935	SALSALATE	ENSG00000095303; ENSG00000073756	2
mdd	Conditioned	SALVIANOLICACIDB	pops	SET	3	-2.06732	-1.0871	-0.014233	0.965806	1	0.98064	1	0.965806	1	48935	SALVIANOLIC_ACID_B	ENSG00000159640; ENSG00000164867; ENSG00000100985	3
mdd	Conditioned	SALVINORINA	pops	SET	5	-0.153178	-0.071079	-0.0012014	0.549641	1	0.56087	1	0.549641	1	48935	SALVINORIN_A	ENSG00000164978; ENSG00000122375; ENSG00000082556; ENSG00000116329; ENSG00000112038	5
mdd	Conditioned	SAMIDORPHAN	pops	SET	3	0.0956632	0.052962	0.00069344	0.456799	0.978837	0.46189	0.997202	0.456799	0.978837	48935	SAMIDORPHAN	ENSG00000112038; ENSG00000116329; ENSG00000082556	3
mdd	Conditioned	SAMPA	pops	SET	2	3.799	2.5984	0.027779	0.00186188	0.13498	7.2898e-05	0.00424169	0.00186188	0.13498	48935	(S)-AMPA	ENSG00000120251; ENSG00000176884	2
mdd	Conditioned	SAN300	pops	SET	2	-1.5623	-0.93488	-0.0099946	0.920445	1	0.94088	1	0.920445	1	48935	SAN-300	ENSG00000213949; ENSG00000150093	2
mdd	Conditioned	SANDARACOPIMARICACID	pops	SET	2	3.64543	2.706	0.028929	0.00246038	0.149008	0.00013391	0.00668662	0.00246038	0.149008	48935	SANDARACOPIMARIC_ACID	ENSG00000145864; ENSG00000022355	2
mdd	Conditioned	SANGIVAMYCIN	pops	SET	2	2.04007	1.514	0.016186	0.0400977	0.42146	0.020679	0.211058	0.0400977	0.42146	48935	SANGIVAMYCIN	ENSG00000171552; ENSG00000177606	2
mdd	Conditioned	SANGUINARIUM	pops	SET	4	0.620006	0.28072	0.004244	0.278474	0.839344	0.26763	0.81465	0.278474	0.839344	48935	SANGUINARIUM	ENSG00000159788; ENSG00000166888; ENSG00000167110; ENSG00000164305	4
mdd	Conditioned	SANT1	pops	SET	2	0.383585	0.28139	0.0030083	0.3542	0.907264	0.35064	0.906652	0.3542	0.907264	48935	SANT-1	ENSG00000164690; ENSG00000128602	2
mdd	Conditioned	SANT2	pops	SET	2	0.383585	0.28139	0.0030083	0.3542	0.907264	0.35064	0.906652	0.3542	0.907264	48935	SANT-2	ENSG00000164690; ENSG00000128602	2
mdd	Conditioned	SANTACRUZAMATEA	pops	SET	2	-1.12527	-0.5679	-0.0060713	0.847768	1	0.86975	1	0.847768	1	48935	SANTACRUZAMATE_A	ENSG00000159131; ENSG00000262473; ENSG00000068024	3
mdd	Conditioned	SAPONARIN	pops	SET	7	0.0158896	0.0049693	9.9376e-05	0.486467	0.996117	0.49366	1	0.486467	0.996117	48935	SAPONARIN	ENSG00000111725; ENSG00000106617; ENSG00000132356; ENSG00000181929; ENSG00000162409; ENSG00000115592; ENSG00000131791	7
mdd	Conditioned	SAPONIN	pops	SET	4	0.311908	0.1565	0.002366	0.378902	0.926894	0.37756	0.92947	0.378902	0.926894	48935	SAPONIN	ENSG00000171791; ENSG00000170345; ENSG00000172817; ENSG00000180176	4
mdd	Conditioned	SAPROPTERIN	pops	SET	5	0.0217782	0.0094879	0.00016037	0.484258	0.994968	0.49131	1	0.484258	0.994968	48935	SAPROPTERIN	ENSG00000180176; ENSG00000171759; ENSG00000174600; ENSG00000129167; ENSG00000164867	5
mdd	Conditioned	SAQUINAVIR	pops	SET	5	-0.497682	-0.21044	-0.0035569	0.673232	1	0.69064	1	0.673232	1	48935	SAQUINAVIR	ENSG00000136869; ENSG00000172817; ENSG00000136244; ENSG00000160868; ENSG00000103222; ENSG00000278183	6
mdd	Conditioned	SAR100842	pops	SET	3	-2.67458	-1.6052	-0.021017	0.988934	1	0.99625	1	0.988934	1	48935	SAR100842	ENSG00000198121; ENSG00000171517; ENSG00000133805	3
mdd	Conditioned	SAR20347	pops	SET	4	1.2346	0.62619	0.0094668	0.132136	0.654264	0.1085	0.537058	0.132136	0.654264	48935	SAR-20347	ENSG00000133216; ENSG00000182580; ENSG00000154928; ENSG00000105397	4
mdd	Conditioned	SAR247799	pops	SET	2	0.907394	0.63131	0.0067492	0.200534	0.754442	0.18211	0.688987	0.200534	0.754442	48935	SAR247799	ENSG00000145020; ENSG00000170989	2
mdd	Conditioned	SAR260301	pops	SET	3	-1.00952	-0.45577	-0.0059675	0.821938	1	0.84363	1	0.821938	1	48935	SAR260301	ENSG00000117525; ENSG00000004478; ENSG00000051382	3
mdd	Conditioned	SAR405	pops	SET	2	-1.74802	-1.0668	-0.011405	0.94106	1	0.95976	1	0.94106	1	48935	SAR405	ENSG00000117525; ENSG00000078142	2
mdd	Conditioned	SAR407899	pops	SET	4	1.56895	0.64658	0.009775	0.0825556	0.55009	0.058341	0.386296	0.0825556	0.55009	48935	SAR407899	ENSG00000171793; ENSG00000067900; ENSG00000134318; ENSG00000168925; ENSG00000285346	5
mdd	Conditioned	SAR425899	pops	SET	2	1.38998	0.85424	0.0091324	0.106752	0.603844	0.082278	0.465536	0.106752	0.603844	48935	SAR425899	ENSG00000115263; ENSG00000215644; ENSG00000288269	3
mdd	Conditioned	SAR566658	pops	SET	14	-1.90614	-0.41024	-0.0116	0.954825	1	0.97168	1	0.954825	1	48935	SAR-566658	ENSG00000185499; ENSG00000104833; ENSG00000137267; ENSG00000198033; ENSG00000167553; ENSG00000101162; ENSG00000137285; ENSG00000152086; ENSG00000167552; ENSG00000127824; ENSG00000188229; ENSG00000258947; ENSG00000176014; ENSG00000123416; ENSG00000261456; ENSG00000196230; ENSG00000235067; ENSG00000232575; ENSG00000227739; ENSG00000224156; ENSG00000229684; ENSG00000183311; ENSG00000232421; ENSG00000292120	24
mdd	Conditioned	SAR7334	pops	SET	2	2.52966	1.5994	0.017098	0.0178135	0.30554	0.0057144	0.0925634	0.0178135	0.30554	48935	SAR7334	ENSG00000174437; ENSG00000157087; ENSG00000067842	3
mdd	Conditioned	SARACATINIB	pops	SET	8	-1.0305	-0.35441	-0.0075766	0.826846	1	0.84861	1	0.826846	1	48935	SARACATINIB	ENSG00000197122; ENSG00000291971; ENSG00000162733; ENSG00000143924; ENSG00000134086; ENSG00000186716; ENSG00000097007; ENSG00000182866; ENSG00000176105	9
mdd	Conditioned	SARAKALIM	pops	SET	4	0.0905268	0.043337	0.00065517	0.458708	0.98	0.46394	0.999136	0.458708	0.98	48935	SARAKALIM	ENSG00000069431; ENSG00000006071; ENSG00000121361; ENSG00000187486	4
mdd	Conditioned	SAREDUTANT	pops	SET	4	-0.937229	-0.44554	-0.0067358	0.804249	1	0.82567	1	0.804249	1	48935	SAREDUTANT	ENSG00000171885; ENSG00000161798; ENSG00000075073; ENSG00000165272	4
mdd	Conditioned	SARIZOTAN	pops	SET	4	2.10166	0.96998	0.014664	0.0363116	0.403804	0.0178	0.193136	0.0363116	0.403804	48935	SARIZOTAN	ENSG00000178394; ENSG00000069696; ENSG00000149295; ENSG00000151577; ENSG00000276825	5
mdd	Conditioned	SARN2508	pops	SET	3	1.61616	0.63153	0.0082686	0.0770716	0.537285	0.053043	0.36625	0.0770716	0.537285	48935	(S)-ARN2508	ENSG00000072832; ENSG00000157184; ENSG00000205560	3
mdd	Conditioned	SAROGLITAZAR	pops	SET	2	-2.81891	-1.7042	-0.018219	0.99157	1	0.99759	1	0.99157	1	48935	SAROGLITAZAR	ENSG00000186951; ENSG00000132170	2
mdd	Conditioned	SARPOGRELATE	pops	SET	2	-1.20684	-0.57786	-0.0061778	0.864286	1	0.88625	1	0.864286	1	48935	SARPOGRELATE	ENSG00000102468; ENSG00000135914; ENSG00000147246	3
mdd	Conditioned	SASANLIMAB	pops	SET	2	-1.27724	-0.78467	-0.0083887	0.877369	1	0.89923	1	0.877369	1	48935	SASANLIMAB	ENSG00000188389; ENSG00000276977; ENSG00000120217	3
mdd	Conditioned	SATAVAPTAN	pops	SET	2	-1.66892	-1.2359	-0.013213	0.932919	1	0.95242	1	0.932919	1	48935	SATAVAPTAN	ENSG00000126895; ENSG00000103569; ENSG00000091262; ENSG00000275331	4
mdd	Conditioned	SATRALIZUMAB	pops	SET	3	-1.2538	-0.73085	-0.0095691	0.873114	1	0.89503	1	0.873114	1	48935	SATRALIZUMAB	ENSG00000134352; ENSG00000160712; ENSG00000171885	3
mdd	Conditioned	SAVOLITINIB	pops	SET	2	-1.28984	-0.83949	-0.0089748	0.87959	1	0.90144	1	0.87959	1	48935	SAVOLITINIB	ENSG00000105976; ENSG00000069696; ENSG00000276825	3
mdd	Conditioned	SAXAGLIPTIN	pops	SET	2	-1.33229	-0.99538	-0.010641	0.886851	1	0.90861	1	0.886851	1	48935	SAXAGLIPTIN	ENSG00000197635; ENSG00000196730	2
mdd	Conditioned	SAXITOXIN	pops	SET	4	0.729364	0.28505	0.0043094	0.2469	0.806633	0.23289	0.766951	0.2469	0.806633	48935	SAXITOXIN	ENSG00000125124; ENSG00000169432; ENSG00000138376; ENSG00000030110	4
mdd	Conditioned	SB202190	pops	SET	20	1.65986	0.31144	0.010523	0.072196	0.525062	0.048486	0.348692	0.072196	0.525062	48935	SB202190	ENSG00000178950; ENSG00000163482; ENSG00000213923; ENSG00000154310; ENSG00000101213; ENSG00000104312; ENSG00000142208; ENSG00000012779; ENSG00000275565; ENSG00000149554; ENSG00000082701; ENSG00000182866; ENSG00000100030; ENSG00000185386; ENSG00000188130; ENSG00000112062; ENSG00000107643; ENSG00000154229; ENSG00000067900; ENSG00000108443; ENSG00000118515	21
mdd	Conditioned	SB203186	pops	SET	2	-0.797154	-0.59557	-0.0063671	0.766878	1	0.78731	1	0.766878	1	48935	SB_203186	ENSG00000171428; ENSG00000164270	2
mdd	Conditioned	SB203580	pops	SET	26	1.6972	0.28927	0.011143	0.0682868	0.516912	0.044838	0.336239	0.0682868	0.516912	48935	SB203580	ENSG00000170145; ENSG00000185386; ENSG00000162889; ENSG00000108515; ENSG00000198561; ENSG00000142208; ENSG00000012779; ENSG00000275565; ENSG00000149554; ENSG00000100197; ENSG00000283284; ENSG00000272532; ENSG00000280905; ENSG00000275211; ENSG00000282966; ENSG00000160868; ENSG00000178950; ENSG00000082701; ENSG00000182866; ENSG00000100030; ENSG00000109339; ENSG00000188130; ENSG00000112062; ENSG00000107643; ENSG00000050748; ENSG00000154229; ENSG00000132155; ENSG00000104312; ENSG00000067900; ENSG00000108443; ENSG00000118515; ENSG00000197122; ENSG00000291971; ENSG00000232810; ENSG00000204490; ENSG00000228321; ENSG00000228849; ENSG00000228978; ENSG00000223952; ENSG00000230108; ENSG00000206439	41
mdd	Conditioned	SB205384	pops	SET	2	-0.124037	-0.092142	-0.00098507	0.538793	1	0.54936	1	0.538793	1	48935	SB-205384	ENSG00000011677; ENSG00000186297; ENSG00000145863	3
mdd	Conditioned	SB206553	pops	SET	2	-1.20684	-0.57786	-0.0061778	0.864286	1	0.88625	1	0.864286	1	48935	SB_206553	ENSG00000102468; ENSG00000135914; ENSG00000147246	3
mdd	Conditioned	SB207710	pops	SET	3	-0.716775	-0.43276	-0.0056661	0.74352	1	0.76324	1	0.74352	1	48935	SB_207710	ENSG00000171428; ENSG00000164270; ENSG00000196136	3
mdd	Conditioned	SB216641	pops	SET	5	0.476287	0.15898	0.0026871	0.323343	0.883511	0.31694	0.873428	0.323343	0.883511	48935	SB_216641	ENSG00000178394; ENSG00000135312; ENSG00000179546; ENSG00000102468; ENSG00000135914; ENSG00000147246	6
mdd	Conditioned	SB216763	pops	SET	5	3.01745	1.2972	0.021925	0.00757796	0.228061	0.0012771	0.0339488	0.00757796	0.228061	48935	SB_216763	ENSG00000082701; ENSG00000143420; ENSG00000145386; ENSG00000123374; ENSG00000105723	5
mdd	Conditioned	SB218795	pops	SET	3	-0.835894	-0.46087	-0.0060342	0.777645	1	0.79839	1	0.777645	1	48935	SB_218795	ENSG00000161798; ENSG00000165409; ENSG00000169836	3
mdd	Conditioned	SB221284	pops	SET	2	-1.20684	-0.57786	-0.0061778	0.864286	1	0.88625	1	0.864286	1	48935	SB_221284	ENSG00000102468; ENSG00000135914; ENSG00000147246	3
mdd	Conditioned	SB222200	pops	SET	2	-0.679822	-0.45183	-0.0048304	0.732328	1	0.75169	1	0.732328	1	48935	SB_222200	ENSG00000161798; ENSG00000169836	2
mdd	Conditioned	SB228357	pops	SET	2	-1.20684	-0.57786	-0.0061778	0.864286	1	0.88625	1	0.864286	1	48935	SB_228357	ENSG00000102468; ENSG00000135914; ENSG00000147246	3
mdd	Conditioned	SB239063	pops	SET	3	0.187844	0.099373	0.0013011	0.423065	0.957233	0.4255	0.971168	0.423065	0.957233	48935	SB-239063	ENSG00000185386; ENSG00000112062; ENSG00000073756	3
mdd	Conditioned	SB242235	pops	SET	9	1.66038	0.50982	0.01156	0.0721387	0.525001	0.048426	0.348692	0.0721387	0.525001	48935	SB-242235	ENSG00000141551; ENSG00000012983; ENSG00000071054; ENSG00000072062; ENSG00000288516; ENSG00000115825; ENSG00000141503; ENSG00000113712; ENSG00000106211; ENSG00000112062	10
mdd	Conditioned	SB243213	pops	SET	3	-0.81715	-0.34697	-0.0045429	0.772458	1	0.79307	1	0.772458	1	48935	SB_243213	ENSG00000102468; ENSG00000135914; ENSG00000147246; ENSG00000158748	4
mdd	Conditioned	SB269970	pops	SET	2	-0.313771	-0.23075	-0.0024669	0.608723	1	0.62315	1	0.608723	1	48935	SB269970	ENSG00000196136; ENSG00000148680	2
mdd	Conditioned	SB272183	pops	SET	2	-1.86216	-1.6863	-0.018028	0.951314	1	0.9687	1	0.951314	1	48935	SB_272183	ENSG00000121410; ENSG00000291190; ENSG00000175899	3
mdd	Conditioned	SB334867	pops	SET	4	1.54525	0.79829	0.012069	0.085447	0.557494	0.061152	0.397017	0.085447	0.557494	48935	SB-334867	ENSG00000166313; ENSG00000034053; ENSG00000276495; ENSG00000121764; ENSG00000137252	5
mdd	Conditioned	SB3CT	pops	SET	2	-0.0975285	-0.044513	-0.00047588	0.528886	1	0.53885	1	0.528886	1	48935	SB-3CT	ENSG00000137992; ENSG00000156136	2
mdd	Conditioned	SB408124	pops	SET	4	1.54525	0.79829	0.012069	0.085447	0.557494	0.061152	0.397017	0.085447	0.557494	48935	SB-408124	ENSG00000034053; ENSG00000276495; ENSG00000166313; ENSG00000121764; ENSG00000137252	5
mdd	Conditioned	SB415286	pops	SET	5	4.08655	1.6034	0.027101	0.00109354	0.106175	2.1997e-05	0.00165604	0.00109354	0.106175	48935	SB-415286	ENSG00000143420; ENSG00000176749; ENSG00000105723; ENSG00000082701; ENSG00000108443	5
mdd	Conditioned	SB431542	pops	SET	6	2.24279	0.91887	0.017013	0.0288345	0.369472	0.012462	0.154075	0.0288345	0.369472	48935	SB-431542	ENSG00000113712; ENSG00000138379; ENSG00000115825; ENSG00000123612; ENSG00000119772; ENSG00000106799	6
mdd	Conditioned	SB525334	pops	SET	2	0.0904396	0.0662	0.00070773	0.45874	0.980025	0.46397	0.999136	0.45874	0.980025	48935	SB-525334	ENSG00000106799; ENSG00000176105	2
mdd	Conditioned	SB568849	pops	SET	3	-1.3909	-0.65019	-0.008513	0.896354	1	0.91787	1	0.896354	1	48935	SB-568849	ENSG00000152034; ENSG00000240038; ENSG00000128285	3
mdd	Conditioned	SB590885	pops	SET	3	0.865707	0.51842	0.0067877	0.210801	0.767015	0.19333	0.709191	0.210801	0.767015	48935	SB590885	ENSG00000099617; ENSG00000103876; ENSG00000157764	3
mdd	Conditioned	SB612111	pops	SET	2	2.80561	1.1689	0.012497	0.0110422	0.255244	0.0025134	0.0539594	0.0110422	0.255244	48935	SB_612111	ENSG00000107282; ENSG00000276497; ENSG00000125510; ENSG00000277044	4
mdd	Conditioned	SB649868	pops	SET	4	1.54525	0.79829	0.012069	0.085447	0.557494	0.061152	0.397017	0.085447	0.557494	48935	SB-649868	ENSG00000034053; ENSG00000276495; ENSG00000166313; ENSG00000137252; ENSG00000121764	5
mdd	Conditioned	SB649915	pops	SET	2	-1.86216	-1.6863	-0.018028	0.951314	1	0.9687	1	0.951314	1	48935	SB_649915	ENSG00000175899; ENSG00000291190; ENSG00000121410	3
mdd	Conditioned	SB674042	pops	SET	2	0.143881	0.097318	0.0010404	0.439093	0.967658	0.4428	0.984054	0.439093	0.967658	48935	SB-674042	ENSG00000034053; ENSG00000276495; ENSG00000166313	3
mdd	Conditioned	SB683698	pops	SET	4	-2.27061	-0.79696	-0.012049	0.976307	1	0.98841	1	0.976307	1	48935	SB-683698	ENSG00000115232; ENSG00000138448; ENSG00000150093; ENSG00000139626	4
mdd	Conditioned	SB714786	pops	SET	2	-1.86216	-1.6863	-0.018028	0.951314	1	0.9687	1	0.951314	1	48935	SB_714786	ENSG00000121410; ENSG00000175899; ENSG00000291190	3
mdd	Conditioned	SB747651A	pops	SET	6	2.63723	1.0272	0.019018	0.014805	0.286576	0.0041842	0.075891	0.014805	0.286576	48935	SB-747651A	ENSG00000257923; ENSG00000142208; ENSG00000117020; ENSG00000275199; ENSG00000067900; ENSG00000100784; ENSG00000108443	7
mdd	Conditioned	SB772077B	pops	SET	2	1.33141	0.9882	0.010565	0.115817	0.622938	0.091536	0.492384	0.115817	0.622938	48935	SB-772077B	ENSG00000067900; ENSG00000134318	2
mdd	Conditioned	SB773812	pops	SET	2	2.19096	1.3816	0.01477	0.0313896	0.382102	0.014237	0.166871	0.0313896	0.382102	48935	SB-773812	ENSG00000102468; ENSG00000149295	2
mdd	Conditioned	SB939	pops	SET	8	1.71037	0.57903	0.012379	0.0669444	0.513306	0.043605	0.330818	0.0669444	0.513306	48935	SB-939	ENSG00000116478; ENSG00000100429; ENSG00000196591; ENSG00000171720; ENSG00000068024; ENSG00000108840; ENSG00000094631; ENSG00000048052; ENSG00000138379	9
mdd	Conditioned	SBHA	pops	SET	9	2.06292	0.63342	0.014362	0.0386465	0.414548	0.019569	0.204924	0.0386465	0.414548	48935	SBHA	ENSG00000116478; ENSG00000171720; ENSG00000061273; ENSG00000068024; ENSG00000163517; ENSG00000196591; ENSG00000100429; ENSG00000094631; ENSG00000108840; ENSG00000048052; ENSG00000147099	11
mdd	Conditioned	SBP3264	pops	SET	2	-1.9913	-1.437	-0.015362	0.960963	1	0.97677	1	0.960963	1	48935	SBP-3264	ENSG00000101109; ENSG00000085265	2
mdd	Conditioned	SBP7455	pops	SET	2	-0.061307	-0.043181	-0.00046164	0.515335	1	0.52444	1	0.515335	1	48935	SBP-7455	ENSG00000189283; ENSG00000091483	2
mdd	Conditioned	SC12267	pops	SET	6	0.653428	0.20517	0.0037987	0.268597	0.827435	0.25674	0.798076	0.268597	0.827435	48935	SC-12267	ENSG00000112115; ENSG00000153234; ENSG00000102967; ENSG00000124391; ENSG00000127743; ENSG00000166090	6
mdd	Conditioned	SC236	pops	SET	3	-0.0831984	-0.035049	-0.0004589	0.523505	1	0.53315	1	0.523505	1	48935	SC-236	ENSG00000205560; ENSG00000157184; ENSG00000073756	3
mdd	Conditioned	SC560	pops	SET	3	-0.0512231	-0.022175	-0.00029034	0.5116	1	0.52043	1	0.5116	1	48935	SC-560	ENSG00000157184; ENSG00000205560; ENSG00000095303	3
mdd	Conditioned	SCH202676	pops	SET	4	3.21396	1.4297	0.021614	0.00534261	0.198362	0.00065591	0.0213127	0.00534261	0.198362	48935	SCH-202676	ENSG00000168539; ENSG00000181072; ENSG00000184845; ENSG00000149295	4
mdd	Conditioned	SCH206272	pops	SET	3	-1.45485	-0.79826	-0.010452	0.905902	1	0.92714	1	0.905902	1	48935	SCH_206272	ENSG00000171885; ENSG00000161798; ENSG00000165272	3
mdd	Conditioned	SCH221510	pops	SET	4	2.07153	0.73844	0.011164	0.03812	0.41221	0.019163	0.202447	0.03812	0.41221	48935	SCH221510	ENSG00000175336; ENSG00000164978; ENSG00000107282; ENSG00000276497; ENSG00000125510; ENSG00000277044	6
mdd	Conditioned	SCH23390	pops	SET	8	1.73799	0.64669	0.013825	0.0642122	0.50632	0.041115	0.319776	0.0642122	0.50632	48935	SCH-23390	ENSG00000108602; ENSG00000170017; ENSG00000126522; ENSG00000141505; ENSG00000184845; ENSG00000169676; ENSG00000147246; ENSG00000168135; ENSG00000157542	9
mdd	Conditioned	SCH336	pops	SET	2	0.375965	0.16221	0.0017341	0.356794	0.909526	0.35348	0.908628	0.356794	0.909526	48935	SCH.336	ENSG00000188822; ENSG00000134940	2
mdd	Conditioned	SCH442416	pops	SET	2	0.657185	0.51543	0.0055103	0.267484	0.826293	0.25554	0.79669	0.267484	0.826293	48935	SCH442416	ENSG00000128271; ENSG00000163485; ENSG00000282608	3
mdd	Conditioned	SCH486757	pops	SET	2	2.80561	1.1689	0.012497	0.0110422	0.255244	0.0025134	0.0539594	0.0110422	0.255244	48935	SCH486757	ENSG00000107282; ENSG00000276497; ENSG00000125510; ENSG00000277044	4
mdd	Conditioned	SCH51866	pops	SET	6	-1.51579	-0.49483	-0.0091617	0.914376	1	0.93521	1	0.914376	1	48935	SCH51866	ENSG00000171812; ENSG00000114270; ENSG00000138735; ENSG00000160191; ENSG00000144810; ENSG00000204291	6
mdd	Conditioned	SCH58261	pops	SET	3	0.0387502	0.020748	0.00027165	0.477938	0.992223	0.48455	1	0.477938	0.992223	48935	SCH_58261	ENSG00000163485; ENSG00000128271; ENSG00000170425; ENSG00000282608	4
mdd	Conditioned	SCH772984	pops	SET	5	0.273707	0.11017	0.0018621	0.392286	0.936552	0.39215	0.944522	0.392286	0.936552	48935	SCH772984	ENSG00000169032; ENSG00000213281; ENSG00000174775; ENSG00000276536; ENSG00000157764; ENSG00000044115	6
mdd	Conditioned	SCH900271	pops	SET	2	-0.0776216	-0.046434	-0.00049642	0.521408	1	0.53094	1	0.521408	1	48935	SCH-900271	ENSG00000182782; ENSG00000104537	2
mdd	Conditioned	SCMCLYS	pops	SET	2	1.49359	0.84207	0.0090024	0.0920557	0.572904	0.067651	0.41948	0.0920557	0.572904	48935	SCMC-LYS	ENSG00000084207; ENSG00000171759	2
mdd	Conditioned	SCOPOLAMINE	pops	SET	6	0.826086	0.30756	0.0056944	0.220918	0.777358	0.20438	0.725735	0.220918	0.777358	48935	SCOPOLAMINE	ENSG00000168539; ENSG00000181072; ENSG00000133019; ENSG00000180720; ENSG00000184984; ENSG00000090402	6
mdd	Conditioned	SCOPOLAMINENOXIDE	pops	SET	4	1.36263	0.6232	0.0094216	0.110918	0.614054	0.086508	0.478119	0.110918	0.614054	48935	SCOPOLAMINE-N-OXIDE	ENSG00000168539; ENSG00000181072; ENSG00000133019; ENSG00000180720	4
mdd	Conditioned	SCOPOLETIN	pops	SET	3	-2.64209	-1.1789	-0.015436	0.988223	1	0.99588	1	0.988223	1	48935	SCOPOLETIN	ENSG00000164308; ENSG00000164307; ENSG00000127554; ENSG00000291944	4
mdd	Conditioned	SCR8	pops	SET	3	1.08689	0.64547	0.0084511	0.1605	0.700066	0.13855	0.607218	0.1605	0.700066	48935	(S)-CR8	ENSG00000151247; ENSG00000066629; ENSG00000135625	3
mdd	Conditioned	SCRIPTAID	pops	SET	16	0.317284	0.071335	0.0021562	0.377015	0.925422	0.37552	0.927944	0.377015	0.925422	48935	SCRIPTAID	ENSG00000263761; ENSG00000148935; ENSG00000106105; ENSG00000159131; ENSG00000262473; ENSG00000138379; ENSG00000164404; ENSG00000180447; ENSG00000116478; ENSG00000048052; ENSG00000001626; ENSG00000163517; ENSG00000094631; ENSG00000171720; ENSG00000196591; ENSG00000108840; ENSG00000061273; ENSG00000068024; ENSG00000100429; ENSG00000147099	20
mdd	Conditioned	SCUTELLAREIN	pops	SET	2	-0.708226	-0.49954	-0.0053405	0.740968	1	0.76059	1	0.740968	1	48935	SCUTELLAREIN	ENSG00000144481; ENSG00000139618	2
mdd	Conditioned	SCUTELLARIN	pops	SET	3	-3.72644	-1.9834	-0.025969	0.998477	1	0.9999	1	0.998477	1	48935	SCUTELLARIN	ENSG00000085563; ENSG00000137491; ENSG00000103222; ENSG00000278183	4
mdd	Conditioned	SCY635	pops	SET	2	-0.437575	-0.21989	-0.0023508	0.65268	1	0.66915	1	0.65268	1	48935	SCY-635	ENSG00000196262; ENSG00000171497	2
mdd	Conditioned	SD208	pops	SET	2	1.76079	1.2889	0.013779	0.0620183	0.49891	0.039146	0.311228	0.0620183	0.49891	48935	SD-208	ENSG00000119772; ENSG00000106799	2
mdd	Conditioned	SD2590	pops	SET	3	-1.76294	-0.91484	-0.011978	0.942512	1	0.96104	1	0.942512	1	48935	SD-2590	ENSG00000196611; ENSG00000137745; ENSG00000087245	3
mdd	Conditioned	SDRF1042	pops	SET	2	1.97649	0.8341	0.0089172	0.04437	0.437128	0.024058	0.232106	0.04437	0.437128	48935	(S)-DRF-1042	ENSG00000164900; ENSG00000198900	2
mdd	Conditioned	SDX101	pops	SET	2	-0.412596	-0.39315	-0.0042031	0.643968	1	0.66005	1	0.643968	1	48935	SDX-101	ENSG00000186350; ENSG00000108773	2
mdd	Conditioned	SDZ205557	pops	SET	2	-0.444861	-0.32986	-0.0035265	0.655199	1	0.67179	1	0.655199	1	48935	SDZ_205557	ENSG00000166736; ENSG00000149305	2
mdd	Conditioned	SDZ21009	pops	SET	2	1.26386	0.92942	0.0099362	0.127011	0.643136	0.10315	0.523832	0.127011	0.643136	48935	SDZ-21009	ENSG00000178394; ENSG00000135312	2
mdd	Conditioned	SDZSER082	pops	SET	2	-1.20684	-0.57786	-0.0061778	0.864286	1	0.88625	1	0.864286	1	48935	SDZ_SER-082	ENSG00000102468; ENSG00000135914; ENSG00000147246	3
mdd	Conditioned	SECOBARBITAL	pops	SET	17	5.79445	1.5211	0.04739	4.61173e-05	0.0278611	3.4925e-09	1.32485e-06	4.61173e-05	0.0278611	48935	SECOBARBITAL	ENSG00000101204; ENSG00000120251; ENSG00000175344; ENSG00000274542; ENSG00000282088; ENSG00000164418; ENSG00000182256; ENSG00000163288; ENSG00000113327; ENSG00000145864; ENSG00000102287; ENSG00000186297; ENSG00000022355; ENSG00000166206; ENSG00000145863; ENSG00000268089; ENSG00000187730; ENSG00000163285; ENSG00000151834; ENSG00000109158; ENSG00000094755; ENSG00000011677	22
mdd	Conditioned	SECRETIN	pops	SET	3	0.483321	0.28239	0.0036973	0.321079	0.881563	0.31444	0.870558	0.321079	0.881563	48935	SECRETIN	ENSG00000080293; ENSG00000070031; ENSG00000274473; ENSG00000095139	4
mdd	Conditioned	SEF1520	pops	SET	2	-1.28008	-0.71217	-0.0076136	0.87787	1	0.89973	1	0.87787	1	48935	(S)-EF-1520	ENSG00000170458; ENSG00000149516; ENSG00000284903	3
mdd	Conditioned	SEGLITIDE	pops	SET	2	-0.700851	-0.50708	-0.0054211	0.738742	1	0.7583	1	0.738742	1	48935	SEGLITIDE	ENSG00000117560; ENSG00000146950; ENSG00000167580	3
mdd	Conditioned	SELECTIVECYTOKINEINHIBITORYDRUGCC1088	pops	SET	4	2.33698	1.0243	0.015486	0.0246655	0.348414	0.0097255	0.131806	0.0246655	0.348414	48935	SELECTIVE_CYTOKINE_INHIBITORY_DRUG_CC-1088	ENSG00000184588; ENSG00000112715; ENSG00000113448; ENSG00000065989	4
mdd	Conditioned	SELECTIVEESTROGENRECEPTORMODULATOR	pops	SET	4	-0.966548	-0.46345	-0.0070064	0.811582	1	0.83311	1	0.811582	1	48935	SELECTIVE_ESTROGEN_RECEPTOR_MODULATOR	ENSG00000136244; ENSG00000102882; ENSG00000087245; ENSG00000172179	4
mdd	Conditioned	SELEGILINE	pops	SET	2	-0.826217	-0.61549	-0.0065801	0.774975	1	0.79565	1	0.774975	1	48935	SELEGILINE	ENSG00000197408; ENSG00000069535; ENSG00000189221; ENSG00000175003	4
mdd	Conditioned	SELENIUM	pops	SET	11	-0.767663	-0.20373	-0.0051066	0.75846	1	0.77865	1	0.75846	1	48935	SELENIUM	ENSG00000111640; ENSG00000012779; ENSG00000275565; ENSG00000169710; ENSG00000100292; ENSG00000130816; ENSG00000152661; ENSG00000205358; ENSG00000104687; ENSG00000196839; ENSG00000114026; ENSG00000117394	12
mdd	Conditioned	SELENOMETHIONINE	pops	SET	2	1.42161	0.74191	0.0079315	0.102086	0.595215	0.077582	0.45097	0.102086	0.595215	48935	SELENOMETHIONINE	ENSG00000084207; ENSG00000142515	2
mdd	Conditioned	SELEPRESSIN	pops	SET	2	-1.24747	-0.93293	-0.0099737	0.871971	1	0.89388	1	0.871971	1	48935	SELEPRESSIN	ENSG00000166148; ENSG00000103569	2
mdd	Conditioned	SELETALISIB	pops	SET	3	-1.29586	-0.70365	-0.0092129	0.88063	1	0.90248	1	0.88063	1	48935	SELETALISIB	ENSG00000198734; ENSG00000057593; ENSG00000171608	3
mdd	Conditioned	SELEXIPAG	pops	SET	2	-0.197943	-0.102	-0.0010904	0.566268	1	0.57845	1	0.566268	1	48935	SELEXIPAG	ENSG00000160013; ENSG00000110245	2
mdd	Conditioned	SELFOTEL	pops	SET	4	0.53415	0.26825	0.0040554	0.304803	0.865389	0.29663	0.849399	0.304803	0.865389	48935	SELFOTEL	ENSG00000273079; ENSG00000183454; ENSG00000161509; ENSG00000257316; ENSG00000105464	5
mdd	Conditioned	SELICICLIB	pops	SET	8	0.705919	0.27348	0.0058463	0.253523	0.811922	0.24013	0.776243	0.253523	0.811922	48935	SELICICLIB	ENSG00000134057; ENSG00000123374; ENSG00000136807; ENSG00000139687; ENSG00000134058; ENSG00000277273; ENSG00000170312; ENSG00000145386; ENSG00000164885	9
mdd	Conditioned	SELINEXOR	pops	SET	3	3.34949	1.5967	0.020906	0.00419019	0.181415	0.00040567	0.0151192	0.00419019	0.181415	48935	SELINEXOR	ENSG00000082898; ENSG00000188486; ENSG00000168769	3
mdd	Conditioned	SELISISTAT	pops	SET	2	-0.73486	-0.36463	-0.0038982	0.748877	1	0.76878	1	0.748877	1	48935	SELISISTAT	ENSG00000096717; ENSG00000188910	2
mdd	Conditioned	SELITRECTINIB	pops	SET	4	0.853134	0.37514	0.0056714	0.213958	0.76965	0.1968	0.715679	0.213958	0.76965	48935	SELITRECTINIB	ENSG00000198400; ENSG00000108591; ENSG00000148053; ENSG00000140538	4
mdd	Conditioned	SELPERCATINIB	pops	SET	4	1.13414	0.53595	0.0081025	0.150961	0.684642	0.12838	0.585624	0.150961	0.684642	48935	SELPERCATINIB	ENSG00000165731; ENSG00000120899; ENSG00000170759; ENSG00000108091	4
mdd	Conditioned	SELTOREXANT	pops	SET	3	1.01556	0.57752	0.0075615	0.175667	0.723121	0.15493	0.641997	0.175667	0.723121	48935	SELTOREXANT	ENSG00000137252; ENSG00000166313; ENSG00000034053; ENSG00000276495	4
mdd	Conditioned	SELUMETINIB	pops	SET	15	3.28429	0.75844	0.022197	0.00471416	0.191835	0.00051227	0.0178383	0.00471416	0.191835	48935	SELUMETINIB	ENSG00000126934; ENSG00000157764; ENSG00000169032; ENSG00000156052; ENSG00000088256; ENSG00000196712; ENSG00000065559; ENSG00000137764; ENSG00000108984; ENSG00000080007; ENSG00000118046; ENSG00000143622; ENSG00000034152; ENSG00000076984; ENSG00000079432	15
mdd	Conditioned	SELURAMPANEL	pops	SET	8	5.38536	1.7776	0.038	9.92346e-05	0.0376438	3.6684e-08	9.3012e-06	9.92346e-05	0.0376438	48935	SELURAMPANEL	ENSG00000125675; ENSG00000155511; ENSG00000120251; ENSG00000152578; ENSG00000163873; ENSG00000171189; ENSG00000164418; ENSG00000105737; ENSG00000149403	9
mdd	Conditioned	SEMAGACESTAT	pops	SET	8	-1.21241	-0.34362	-0.0073458	0.865356	1	0.88731	1	0.865356	1	48935	SEMAGACESTAT	ENSG00000205155; ENSG00000117362; ENSG00000162736; ENSG00000080815; ENSG00000138613; ENSG00000143801; ENSG00000135821; ENSG00000163754	8
mdd	Conditioned	SEMAGLUTIDE	pops	SET	2	-1.48091	-1.0711	-0.011451	0.909613	1	0.93067	1	0.909613	1	48935	SEMAGLUTIDE	ENSG00000112164; ENSG00000162551	2
mdd	Conditioned	SEMAPIMOD	pops	SET	5	0.649119	0.2836	0.0047934	0.269845	0.82882	0.25814	0.799876	0.269845	0.82882	48935	SEMAPIMOD	ENSG00000132155; ENSG00000188130; ENSG00000156711; ENSG00000112062; ENSG00000185386	5
mdd	Conditioned	SEMAXANIB	pops	SET	8	-3.14455	-1.0516	-0.02248	0.99546	1	0.99917	1	0.99546	1	48935	SEMAXANIB	ENSG00000037280; ENSG00000157404; ENSG00000128052; ENSG00000102755; ENSG00000077782; ENSG00000134853; ENSG00000113721; ENSG00000165731	8
mdd	Conditioned	SENAPARIB	pops	SET	2	1.3086	0.71968	0.0076939	0.11951	0.629046	0.095346	0.502364	0.11951	0.629046	48935	SENAPARIB	ENSG00000129484; ENSG00000291803; ENSG00000143799	3
mdd	Conditioned	SENICAPOC	pops	SET	2	2.36202	1.0986	0.011745	0.0236468	0.341437	0.009092	0.125825	0.0236468	0.341437	48935	SENICAPOC	ENSG00000081181; ENSG00000104783	2
mdd	Conditioned	SENKTIDE	pops	SET	3	-1.08568	-0.60939	-0.0079788	0.839288	1	0.86118	1	0.839288	1	48935	SENKTIDE	ENSG00000161798; ENSG00000115232; ENSG00000169836	3
mdd	Conditioned	SENNA	pops	SET	2	-0.87713	-0.54368	-0.0058124	0.788748	1	0.80979	1	0.788748	1	48935	SENNA	ENSG00000156510; ENSG00000127445	2
mdd	Conditioned	SEOCALCITOL	pops	SET	2	0.748409	0.43264	0.0046252	0.241628	0.800872	0.22712	0.759784	0.241628	0.800872	48935	SEOCALCITOL	ENSG00000110987; ENSG00000111424	2
mdd	Conditioned	SEPETAPROST	pops	SET	3	-0.715774	-0.47123	-0.0061698	0.743218	1	0.76293	1	0.743218	1	48935	SEPETAPROST	ENSG00000234906; ENSG00000122420; ENSG00000050628	3
mdd	Conditioned	SERALUTINIB	pops	SET	6	-1.13891	-0.49004	-0.009073	0.850643	1	0.87262	1	0.850643	1	48935	SERALUTINIB	ENSG00000197635; ENSG00000130226; ENSG00000182578; ENSG00000134853; ENSG00000113721; ENSG00000157404	6
mdd	Conditioned	SERATRODAST	pops	SET	2	-0.566197	-0.33289	-0.0035588	0.696109	1	0.71436	1	0.696109	1	48935	SERATRODAST	ENSG00000006638; ENSG00000112033	2
mdd	Conditioned	SERDEXMETHYLPHENIDATE	pops	SET	2	-0.463485	-0.34138	-0.0036496	0.661628	1	0.67849	1	0.661628	1	48935	SERDEXMETHYLPHENIDATE	ENSG00000142319; ENSG00000103546; ENSG00000276996	3
mdd	Conditioned	SERELAXIN	pops	SET	2	-0.863088	-0.63815	-0.0068223	0.784996	1	0.80595	1	0.784996	1	48935	SERELAXIN	ENSG00000171509; ENSG00000133105	2
mdd	Conditioned	SERGLIFLOZIN	pops	SET	2	-3.20065	-2.2184	-0.023717	0.995923	1	0.99931	1	0.995923	1	48935	SERGLIFLOZIN	ENSG00000198851; ENSG00000167286	2
mdd	Conditioned	SERLOPITANT	pops	SET	2	-2.35636	-1.6847	-0.018011	0.979772	1	0.99077	1	0.979772	1	48935	SERLOPITANT	ENSG00000115353; ENSG00000165272	2
mdd	Conditioned	SERMORELIN	pops	SET	2	-1.2536	-0.88438	-0.0094547	0.873079	1	0.895	1	0.873079	1	48935	SERMORELIN	ENSG00000106128; ENSG00000179593	2
mdd	Conditioned	SEROTONIN	pops	SET	19	1.0138	0.2109	0.0069461	0.17606	0.72325	0.15535	0.642554	0.17606	0.72325	48935	SEROTONIN	ENSG00000069535; ENSG00000178965; ENSG00000168785; ENSG00000184845; ENSG00000169676; ENSG00000178394; ENSG00000135312; ENSG00000179546; ENSG00000168830; ENSG00000179097; ENSG00000102468; ENSG00000135914; ENSG00000147246; ENSG00000166736; ENSG00000149305; ENSG00000164270; ENSG00000157219; ENSG00000158748; ENSG00000148680; ENSG00000123643; ENSG00000049167	21
mdd	Conditioned	SERTINDOLE	pops	SET	15	2.01911	0.48816	0.014287	0.0414633	0.426441	0.021746	0.217968	0.0414633	0.426441	48935	SERTINDOLE	ENSG00000158748; ENSG00000170214; ENSG00000147246; ENSG00000171873; ENSG00000120907; ENSG00000102468; ENSG00000149295; ENSG00000151577; ENSG00000069696; ENSG00000276825; ENSG00000196639; ENSG00000178394; ENSG00000135312; ENSG00000179546; ENSG00000168830; ENSG00000179097; ENSG00000055118	17
mdd	Conditioned	SERTRALINE	pops	SET	8	-0.743592	-0.22919	-0.0048996	0.751429	1	0.77143	1	0.751429	1	48935	SERTRALINE	ENSG00000108576; ENSG00000142319; ENSG00000276996; ENSG00000129625; ENSG00000153037; ENSG00000178394; ENSG00000108242; ENSG00000110811; ENSG00000180176; ENSG00000172757	10
mdd	Conditioned	SESAMIN	pops	SET	2	-0.681673	-0.44458	-0.0047529	0.732894	1	0.75227	1	0.732894	1	48935	SESAMIN	ENSG00000120948; ENSG00000186115	2
mdd	Conditioned	SETANAXIB	pops	SET	5	-1.13067	-0.47393	-0.0080104	0.84891	1	0.8709	1	0.84891	1	48935	SETANAXIB	ENSG00000086991; ENSG00000007952; ENSG00000189060; ENSG00000100453; ENSG00000145649; ENSG00000197540	6
mdd	Conditioned	SETIPIPRANT	pops	SET	3	-0.588428	-0.30683	-0.0040173	0.70335	1	0.72187	1	0.70335	1	48935	SETIPIPRANT	ENSG00000168229; ENSG00000183134; ENSG00000111701	3
mdd	Conditioned	SETIPTILINE	pops	SET	2	-0.90093	-0.62648	-0.0066975	0.794952	1	0.81618	1	0.794952	1	48935	SETIPTILINE	ENSG00000196639; ENSG00000102468; ENSG00000147246	3
mdd	Conditioned	SETMELANOTIDE	pops	SET	7	0.723251	0.25883	0.0051761	0.24859	0.808313	0.23477	0.769798	0.24859	0.808313	48935	SETMELANOTIDE	ENSG00000029534; ENSG00000091879; ENSG00000166603; ENSG00000154188; ENSG00000116678; ENSG00000175426; ENSG00000115138	7
mdd	Conditioned	SETOGEPRAM	pops	SET	4	-1.30202	-0.52573	-0.007948	0.881696	1	0.90353	1	0.881696	1	48935	SETOGEPRAM	ENSG00000139572; ENSG00000173208; ENSG00000126266; ENSG00000148700	4
mdd	Conditioned	SEVOFLURANE	pops	SET	28	3.03512	0.53142	0.021242	0.00734841	0.225581	0.001204	0.0326008	0.00734841	0.225581	48935	SEVOFLURANE	ENSG00000109738; ENSG00000082482; ENSG00000171303; ENSG00000169427; ENSG00000099624; ENSG00000017260; ENSG00000111262; ENSG00000124279; ENSG00000081248; ENSG00000124275; ENSG00000130649; ENSG00000100433; ENSG00000186795; ENSG00000163288; ENSG00000102287; ENSG00000109158; ENSG00000113327; ENSG00000022355; ENSG00000151834; ENSG00000166206; ENSG00000187730; ENSG00000145863; ENSG00000163285; ENSG00000268089; ENSG00000145888; ENSG00000145864; ENSG00000094755; ENSG00000011677; ENSG00000186297; ENSG00000182256; ENSG00000155511	31
mdd	Conditioned	SEW2871	pops	SET	2	0.907394	0.63131	0.0067492	0.200534	0.754442	0.18211	0.688987	0.200534	0.754442	48935	SEW2871	ENSG00000145020; ENSG00000170989	2
mdd	Conditioned	SF11	pops	SET	2	-0.32245	-0.19514	-0.0020862	0.611839	1	0.62644	1	0.611839	1	48935	SF-11	ENSG00000055732; ENSG00000185149	2
mdd	Conditioned	SF1126	pops	SET	15	0.921788	0.22063	0.0064572	0.197094	0.749285	0.17832	0.682793	0.197094	0.749285	48935	SF1126	ENSG00000078142; ENSG00000253729; ENSG00000139144; ENSG00000276231; ENSG00000011405; ENSG00000133056; ENSG00000196455; ENSG00000105647; ENSG00000145675; ENSG00000117461; ENSG00000141506; ENSG00000171608; ENSG00000198793; ENSG00000121879; ENSG00000105851; ENSG00000051382	16
mdd	Conditioned	SFLUROCARAZOLOL	pops	SET	2	-1.86216	-1.6863	-0.018028	0.951314	1	0.9687	1	0.951314	1	48935	(S)-FLUROCARAZOLOL	ENSG00000121410; ENSG00000175899	2
mdd	Conditioned	SGC0946	pops	SET	2	1.97268	1.3717	0.014665	0.0446439	0.437979	0.024273	0.233314	0.0446439	0.437979	48935	SGC0946	ENSG00000187210; ENSG00000118058	2
mdd	Conditioned	SGCCBP30	pops	SET	4	4.14941	1.6874	0.02551	0.000976699	0.101785	1.6754e-05	0.00132878	0.000976699	0.101785	48935	SGC-CBP30	ENSG00000111087; ENSG00000090863; ENSG00000005339; ENSG00000100393	4
mdd	Conditioned	SGI1027	pops	SET	3	1.24634	0.66344	0.0086864	0.130064	0.649791	0.10633	0.531591	0.130064	0.649791	48935	SGI-1027	ENSG00000130816; ENSG00000119772; ENSG00000088305	3
mdd	Conditioned	SGI1776	pops	SET	8	-0.500699	-0.17192	-0.0036754	0.674269	1	0.69171	1	0.674269	1	48935	SGI-1776	ENSG00000126218; ENSG00000096968; ENSG00000101981; ENSG00000198355; ENSG00000088926; ENSG00000137193; ENSG00000102096; ENSG00000292210; ENSG00000147647; ENSG00000138792; ENSG00000122025	11
mdd	Conditioned	SGN30	pops	SET	15	-2.19885	-0.47018	-0.013761	0.973011	1	0.98605	1	0.973011	1	48935	SGN-30	ENSG00000120949; ENSG00000167967; ENSG00000188229; ENSG00000137267; ENSG00000198033; ENSG00000104833; ENSG00000196230; ENSG00000167552; ENSG00000176014; ENSG00000137285; ENSG00000127824; ENSG00000101162; ENSG00000123416; ENSG00000167553; ENSG00000261456; ENSG00000258947; ENSG00000152086; ENSG00000235067; ENSG00000232575; ENSG00000227739; ENSG00000224156; ENSG00000229684; ENSG00000183311; ENSG00000232421; ENSG00000292120	25
mdd	Conditioned	SGX523	pops	SET	2	-1.28984	-0.83949	-0.0089748	0.87959	1	0.90144	1	0.87959	1	48935	SGX523	ENSG00000105976; ENSG00000069696; ENSG00000276825	3
mdd	Conditioned	SH045	pops	SET	2	2.52966	1.5994	0.017098	0.0178135	0.30554	0.0057144	0.0925634	0.0178135	0.30554	48935	SH045	ENSG00000067842; ENSG00000157087; ENSG00000174437	3
mdd	Conditioned	SHARKCARTILAGEEXTRACTAE941	pops	SET	3	-1.53921	-0.86784	-0.011363	0.917489	1	0.93811	1	0.917489	1	48935	SHARK_CARTILAGE_EXTRACT_AE-941	ENSG00000100985; ENSG00000112715; ENSG00000087245	3
mdd	Conditioned	SHIKONIN	pops	SET	2	-1.61796	-1.1865	-0.012685	0.927156	1	0.94716	1	0.927156	1	48935	SHIKONIN	ENSG00000067955; ENSG00000159216	2
mdd	Conditioned	SHOSAIKOTO	pops	SET	4	-1.34874	-0.67441	-0.010196	0.889576	1	0.91128	1	0.889576	1	48935	SHO-SAIKO-TO	ENSG00000019991; ENSG00000021461; ENSG00000134460; ENSG00000136634	4
mdd	Conditioned	SHP2INHIBITORPF07284892	pops	SET	3	0.912017	0.5441	0.0071239	0.199429	0.752607	0.18089	0.686974	0.199429	0.752607	48935	SHP2_INHIBITOR_PF-07284892	ENSG00000171094; ENSG00000143924; ENSG00000157764	3
mdd	Conditioned	SHU9119	pops	SET	3	0.0840726	0.048235	0.00063154	0.461114	0.981337	0.4665	1	0.461114	0.981337	48935	SHU9119	ENSG00000029534; ENSG00000091879; ENSG00000154188	3
mdd	Conditioned	SIB1893	pops	SET	2	2.73609	2.0252	0.021651	0.01247	0.265428	0.0031123	0.0622651	0.01247	0.265428	48935	SIB-1893	ENSG00000169100; ENSG00000292334; ENSG00000005022; ENSG00000124493; ENSG00000168959	5
mdd	Conditioned	SIBUTRAMINE	pops	SET	5	-0.331433	-0.12906	-0.0021814	0.615063	1	0.62984	1	0.615063	1	48935	SIBUTRAMINE	ENSG00000108576; ENSG00000103546; ENSG00000172116; ENSG00000254126; ENSG00000111664; ENSG00000142319; ENSG00000276996	7
mdd	Conditioned	SIFALIMUMAB	pops	SET	15	-0.594239	-0.24548	-0.0071845	0.705255	1	0.72382	1	0.705255	1	48935	SIFALIMUMAB	ENSG00000159110; ENSG00000120242; ENSG00000147885; ENSG00000186803; ENSG00000120235; ENSG00000197919; ENSG00000233816; ENSG00000234829; ENSG00000137080; ENSG00000214042; ENSG00000147873; ENSG00000188379; ENSG00000228083; ENSG00000236637; ENSG00000142166	15
mdd	Conditioned	SIGNALTRANSDUCTIONINHIBITOR	pops	SET	4	-0.738694	-0.36032	-0.0054473	0.749996	1	0.76995	1	0.749996	1	48935	SIGNAL_TRANSDUCTION_INHIBITOR	ENSG00000102882; ENSG00000109471; ENSG00000107643; ENSG00000136244	4
mdd	Conditioned	SILAHEXOCYCLIUM	pops	SET	3	-0.799989	-0.28782	-0.0037685	0.767684	1	0.78814	1	0.767684	1	48935	SILAHEXOCYCLIUM	ENSG00000127837; ENSG00000090861; ENSG00000129673	3
mdd	Conditioned	SILDENAFIL	pops	SET	13	-1.17498	-0.29774	-0.0081127	0.857994	1	0.87999	1	0.857994	1	48935	SILDENAFIL	ENSG00000138735; ENSG00000112715; ENSG00000137491; ENSG00000111700; ENSG00000122218; ENSG00000165995; ENSG00000118520; ENSG00000164867; ENSG00000159640; ENSG00000111664; ENSG00000185527; ENSG00000139053; ENSG00000134538	13
mdd	Conditioned	SILICONPHTHALOCYANINE4	pops	SET	3	0.710936	0.35448	0.0046413	0.252102	0.810286	0.23857	0.774609	0.252102	0.810286	48935	SILICON_PHTHALOCYANINE_4	ENSG00000137947; ENSG00000026103; ENSG00000115263	3
mdd	Conditioned	SILIDIANIN	pops	SET	3	-1.95241	-1.3966	-0.018285	0.958252	1	0.97454	1	0.958252	1	48935	SILIDIANIN	ENSG00000111700; ENSG00000137491; ENSG00000134538	3
mdd	Conditioned	SILODOSIN	pops	SET	4	-0.0565431	-0.029861	-0.00045145	0.513575	1	0.52255	1	0.513575	1	48935	SILODOSIN	ENSG00000131269; ENSG00000204574; ENSG00000236149; ENSG00000231129; ENSG00000232169; ENSG00000236342; ENSG00000225989; ENSG00000206490; ENSG00000198691; ENSG00000120907; ENSG00000170214; ENSG00000171873	12
mdd	Conditioned	SILYBIN	pops	SET	5	-0.880647	-0.34657	-0.0058577	0.789664	1	0.81074	1	0.789664	1	48935	SILYBIN	ENSG00000183770; ENSG00000137491; ENSG00000096384; ENSG00000111700; ENSG00000012779; ENSG00000275565	6
mdd	Conditioned	SILYBINB	pops	SET	2	-1.13106	-0.78843	-0.0084289	0.848993	1	0.87098	1	0.848993	1	48935	SILYBIN_B	ENSG00000134538; ENSG00000137491	2
mdd	Conditioned	SILYMARIN	pops	SET	3	-3.34101	-1.7412	-0.022798	0.996868	1	0.99958	1	0.996868	1	48935	SILYMARIN	ENSG00000105329; ENSG00000118777; ENSG00000012779; ENSG00000275565	4
mdd	Conditioned	SIMEPREVIR	pops	SET	4	-0.567744	-0.22209	-0.0033575	0.696597	1	0.71489	1	0.696597	1	48935	SIMEPREVIR	ENSG00000197110; ENSG00000291876; ENSG00000272395; ENSG00000292250; ENSG00000140505; ENSG00000160868; ENSG00000133703	7
mdd	Conditioned	SIMLUKAFUSPALFA	pops	SET	2	-3.11035	-1.9366	-0.020703	0.995161	1	0.99906	1	0.995161	1	48935	SIMLUKAFUSP_ALFA	ENSG00000078098; ENSG00000147168; ENSG00000100385	3
mdd	Conditioned	SIMOCYCLINONED8	pops	SET	2	1.38467	0.48779	0.0052148	0.107547	0.606104	0.083088	0.467614	0.107547	0.606104	48935	SIMOCYCLINONE_D8	ENSG00000198900; ENSG00000131747	2
mdd	Conditioned	SIMPINICLINE	pops	SET	4	1.24429	0.63032	0.0095292	0.130423	0.650587	0.10671	0.532353	0.130423	0.650587	48935	SIMPINICLINE	ENSG00000080644; ENSG00000101204; ENSG00000117971; ENSG00000160716	4
mdd	Conditioned	SIMTUZUMAB	pops	SET	2	-1.24856	-0.79581	-0.0085078	0.872167	1	0.89408	1	0.872167	1	48935	SIMTUZUMAB	ENSG00000134013; ENSG00000120436	2
mdd	Conditioned	SIMUROSERTIB	pops	SET	2	1.59724	1.1844	0.012662	0.0792259	0.54145	0.055117	0.37336	0.0792259	0.54145	48935	SIMUROSERTIB	ENSG00000179388; ENSG00000097046	2
mdd	Conditioned	SIMVASTATIN	pops	SET	20	-0.678854	-0.13294	-0.004492	0.732031	1	0.75138	1	0.732031	1	48935	SIMVASTATIN	ENSG00000116237; ENSG00000170835; ENSG00000113161; ENSG00000165959; ENSG00000290720; ENSG00000166035; ENSG00000051523; ENSG00000117525; ENSG00000143921; ENSG00000067560; ENSG00000204632; ENSG00000235680; ENSG00000230413; ENSG00000276051; ENSG00000235346; ENSG00000237216; ENSG00000233095; ENSG00000206506; ENSG00000114650; ENSG00000142611; ENSG00000005421; ENSG00000196218; ENSG00000110243; ENSG00000116678; ENSG00000100979; ENSG00000143549; ENSG00000178726; ENSG00000137801; ENSG00000160255	29
mdd	Conditioned	SINCALIDE	pops	SET	2	0.534975	0.37047	0.0039606	0.304539	0.864972	0.29634	0.849078	0.304539	0.864972	48935	SINCALIDE	ENSG00000110148; ENSG00000163394	2
mdd	Conditioned	SINEFUNGIN	pops	SET	2	0.631222	0.43714	0.0046733	0.275132	0.835418	0.26395	0.8087	0.275132	0.835418	48935	SINEFUNGIN	ENSG00000145391; ENSG00000142453	2
mdd	Conditioned	SINENSETIN	pops	SET	2	1.69097	0.95743	0.010236	0.0689221	0.518867	0.04543	0.338234	0.0689221	0.518867	48935	SINENSETIN	ENSG00000118058; ENSG00000133895	2
mdd	Conditioned	SINIGRIN	pops	SET	2	-1.32539	-0.97333	-0.010406	0.885684	1	0.90747	1	0.885684	1	48935	SINIGRIN	ENSG00000172331; ENSG00000172270	2
mdd	Conditioned	SINTILIMAB	pops	SET	5	-0.806188	-0.30748	-0.0051971	0.769416	1	0.78993	1	0.769416	1	48935	SINTILIMAB	ENSG00000188389; ENSG00000276977; ENSG00000196743; ENSG00000068078; ENSG00000120217; ENSG00000213281	6
mdd	Conditioned	SIPATRIGINE	pops	SET	7	2.78301	1.1316	0.02263	0.0114936	0.257564	0.0026956	0.0563714	0.0114936	0.257564	48935	SIPATRIGINE	ENSG00000157388; ENSG00000185313; ENSG00000144285; ENSG00000153253; ENSG00000007314; ENSG00000183873; ENSG00000169432	7
mdd	Conditioned	SIPONIMOD	pops	SET	3	0.610615	0.35136	0.0046004	0.28128	0.841325	0.27073	0.818931	0.28128	0.841325	48935	SIPONIMOD	ENSG00000170989; ENSG00000243480; ENSG00000187733; ENSG00000174876; ENSG00000145020	5
mdd	Conditioned	SIRAMESINE	pops	SET	3	0.256031	0.15611	0.002044	0.398618	0.941065	0.39896	0.950307	0.398618	0.941065	48935	SIRAMESINE	ENSG00000120907; ENSG00000170214; ENSG00000171873	3
mdd	Conditioned	SIREMADLIN	pops	SET	2	1.45184	0.85894	0.0091827	0.0977589	0.585728	0.073284	0.438143	0.0977589	0.585728	48935	SIREMADLIN	ENSG00000141510; ENSG00000135679	2
mdd	Conditioned	SIROLIMUS	pops	SET	16	2.59685	0.62836	0.018993	0.0158774	0.293495	0.0047086	0.0816196	0.0158774	0.293495	48935	SIROLIMUS	ENSG00000132437; ENSG00000136634; ENSG00000011465; ENSG00000151247; ENSG00000103479; ENSG00000088832; ENSG00000004478; ENSG00000109670; ENSG00000146678; ENSG00000104432; ENSG00000184937; ENSG00000205755; ENSG00000292363; ENSG00000154803; ENSG00000165699; ENSG00000106615; ENSG00000148737; ENSG00000198793	18
mdd	Conditioned	SIRTINOL	pops	SET	2	1.00892	0.5722	0.0061173	0.177141	0.724224	0.15651	0.645062	0.177141	0.724224	48935	SIRTINOL	ENSG00000096717; ENSG00000068903; ENSG00000283100	3
mdd	Conditioned	SIRUKUMAB	pops	SET	2	-1.15553	-0.80737	-0.0086314	0.854073	1	0.87606	1	0.854073	1	48935	SIRUKUMAB	ENSG00000136244; ENSG00000160712	2
mdd	Conditioned	SIS3	pops	SET	2	-0.212729	-0.15549	-0.0016623	0.571714	1	0.58423	1	0.571714	1	48935	SIS3	ENSG00000166949; ENSG00000106799	2
mdd	Conditioned	SISOMICIN	pops	SET	2	-0.319934	-0.17733	-0.0018958	0.610934	1	0.62549	1	0.610934	1	48935	SISOMICIN	ENSG00000171421; ENSG00000168028	2
mdd	Conditioned	SITAGLIPTIN	pops	SET	4	-1.48804	-0.77811	-0.011764	0.910594	1	0.93162	1	0.910594	1	48935	SITAGLIPTIN	ENSG00000147262; ENSG00000197635; ENSG00000196730; ENSG00000112164; ENSG00000053918; ENSG00000282076	6
mdd	Conditioned	SITAXENTAN	pops	SET	3	0.31594	0.18843	0.0024671	0.377483	0.925859	0.37603	0.92856	0.377483	0.925859	48935	SITAXENTAN	ENSG00000137124; ENSG00000136160; ENSG00000151617	3
mdd	Conditioned	SITRAVATINIB	pops	SET	4	-0.602344	-0.2868	-0.0043358	0.707873	1	0.72652	1	0.707873	1	48935	SITRAVATINIB	ENSG00000091436; ENSG00000134765; ENSG00000158050; ENSG00000134769	4
mdd	Conditioned	SIVELESTAT	pops	SET	4	0.48436	0.1852	0.0027999	0.320748	0.881144	0.31407	0.870026	0.320748	0.881144	48935	SIVELESTAT	ENSG00000139610; ENSG00000197561; ENSG00000277571; ENSG00000171049; ENSG00000160181	5
mdd	Conditioned	SJ988497	pops	SET	4	1.2346	0.62619	0.0094668	0.132136	0.654264	0.1085	0.537058	0.132136	0.654264	48935	SJ988497	ENSG00000133216; ENSG00000182580; ENSG00000105397; ENSG00000154928	4
mdd	Conditioned	SKA31	pops	SET	5	2.40264	0.82336	0.013916	0.0221087	0.333972	0.008144	0.117386	0.0221087	0.333972	48935	SKA-31	ENSG00000081181; ENSG00000004059; ENSG00000165527; ENSG00000118520; ENSG00000104783	5
mdd	Conditioned	SKF38393	pops	SET	6	1.72678	0.65041	0.012042	0.0653302	0.509887	0.042113	0.323872	0.0653302	0.509887	48935	SKF-38393	ENSG00000108602; ENSG00000170017; ENSG00000107077; ENSG00000130643; ENSG00000184845; ENSG00000169676	6
mdd	Conditioned	SKF76783	pops	SET	2	1.82493	1.3332	0.014253	0.0562559	0.481215	0.034013	0.286378	0.0562559	0.481215	48935	SKF-76783	ENSG00000108602; ENSG00000170017	2
mdd	Conditioned	SKF81297	pops	SET	5	-1.06609	-0.42277	-0.0071457	0.834928	1	0.8568	1	0.834928	1	48935	SKF-81297	ENSG00000184845; ENSG00000169676; ENSG00000128310; ENSG00000127554; ENSG00000291944; ENSG00000146399	6
mdd	Conditioned	SKF82958	pops	SET	2	0.582576	0.38605	0.0041272	0.289776	0.849926	0.28009	0.828871	0.289776	0.849926	48935	SKF-82958	ENSG00000170017; ENSG00000127554; ENSG00000291944	3
mdd	Conditioned	SKF83566	pops	SET	4	1.69602	0.88371	0.01336	0.0684032	0.517058	0.044949	0.336476	0.0684032	0.517058	48935	SKF-83566	ENSG00000108602; ENSG00000170017; ENSG00000184845; ENSG00000169676	4
mdd	Conditioned	SKF86002	pops	SET	3	1.01453	0.55145	0.0072202	0.175892	0.723121	0.15517	0.642135	0.175892	0.723121	48935	SKF-86002	ENSG00000168036; ENSG00000012779; ENSG00000275565; ENSG00000112062	4
mdd	Conditioned	SKF89976A	pops	SET	2	-0.130676	-0.074578	-0.0007973	0.541255	1	0.55198	1	0.541255	1	48935	SKF89976A	ENSG00000170458; ENSG00000157103	2
mdd	Conditioned	SKF96365	pops	SET	10	1.57515	0.42285	0.010106	0.0818216	0.547303	0.057617	0.383633	0.0818216	0.547303	48935	SKF96365	ENSG00000137731; ENSG00000070961; ENSG00000174437; ENSG00000227682; ENSG00000074370; ENSG00000160868; ENSG00000118762; ENSG00000144935; ENSG00000138741; ENSG00000133107; ENSG00000072315; ENSG00000187688	12
mdd	Conditioned	SKIII	pops	SET	3	-1.12732	-0.47024	-0.0061569	0.848201	1	0.87019	1	0.848201	1	48935	SKI_II	ENSG00000186431; ENSG00000275970; ENSG00000276985; ENSG00000276858; ENSG00000275269; ENSG00000284061; ENSG00000275136; ENSG00000283750; ENSG00000273738; ENSG00000275564; ENSG00000278415; ENSG00000274580; ENSG00000179639; ENSG00000291905; ENSG00000176170	15
mdd	Conditioned	SL422	pops	SET	5	0.450615	0.14937	0.0025247	0.331756	0.890488	0.32614	0.883458	0.331756	0.890488	48935	SL422	ENSG00000137673; ENSG00000156136; ENSG00000156103; ENSG00000204843; ENSG00000167969	5
mdd	Conditioned	SLC391	pops	SET	3	-2.12536	-1.0135	-0.01327	0.969203	1	0.98322	1	0.969203	1	48935	SLC-391	ENSG00000167601; ENSG00000134769; ENSG00000155850	3
mdd	Conditioned	SLC4101431	pops	SET	2	-0.171773	-0.095025	-0.0010159	0.55655	1	0.56819	1	0.55655	1	48935	SLC4101431	ENSG00000179639; ENSG00000291905; ENSG00000186431; ENSG00000275970; ENSG00000276985; ENSG00000276858; ENSG00000275269; ENSG00000284061; ENSG00000275136; ENSG00000283750; ENSG00000273738; ENSG00000275564; ENSG00000278415; ENSG00000274580	14
mdd	Conditioned	SLF	pops	SET	2	0.969777	0.72518	0.0077527	0.185882	0.73707	0.16609	0.66322	0.185882	0.73707	48935	SLF	ENSG00000169856; ENSG00000150540	2
mdd	Conditioned	SLIQUIRITIGENIN	pops	SET	2	0.812243	0.48828	0.0052201	0.224513	0.780573	0.20833	0.73162	0.224513	0.780573	48935	(S)-LIQUIRITIGENIN	ENSG00000105675; ENSG00000140009	2
mdd	Conditioned	SLM6071469	pops	SET	2	-0.171773	-0.095025	-0.0010159	0.55655	1	0.56819	1	0.55655	1	48935	SLM6071469	ENSG00000186431; ENSG00000275970; ENSG00000276985; ENSG00000276858; ENSG00000275269; ENSG00000284061; ENSG00000275136; ENSG00000283750; ENSG00000273738; ENSG00000275564; ENSG00000278415; ENSG00000274580; ENSG00000179639; ENSG00000291905	14
mdd	Conditioned	SLV320	pops	SET	3	0.0387502	0.020748	0.00027165	0.477938	0.992223	0.48455	1	0.477938	0.992223	48935	SLV-320	ENSG00000163485; ENSG00000128271; ENSG00000170425; ENSG00000282608	4
mdd	Conditioned	SLV334	pops	SET	2	-0.432065	-0.30887	-0.0033021	0.650757	1	0.66715	1	0.650757	1	48935	SLV-334	ENSG00000196549; ENSG00000117298	2
mdd	Conditioned	SLX4090	pops	SET	2	-0.904777	-0.88555	-0.0094672	0.795959	1	0.8172	1	0.795959	1	48935	SLX-4090	ENSG00000185624; ENSG00000138823	2
mdd	Conditioned	SM122	pops	SET	3	-0.286761	-0.14683	-0.0019225	0.598916	1	0.61285	1	0.598916	1	48935	SM-122	ENSG00000101966; ENSG00000242616; ENSG00000127920; ENSG00000127928	4
mdd	Conditioned	SM164	pops	SET	2	-0.075732	-0.042675	-0.00045623	0.520711	1	0.53018	1	0.520711	1	48935	SM-164	ENSG00000110330; ENSG00000023445; ENSG00000101966	3
mdd	Conditioned	SM337	pops	SET	3	-0.286761	-0.14683	-0.0019225	0.598916	1	0.61285	1	0.598916	1	48935	SM-337	ENSG00000127928; ENSG00000127920; ENSG00000242616	3
mdd	Conditioned	SMD3040	pops	SET	2	-0.258055	-0.18998	-0.002031	0.588417	1	0.60181	1	0.588417	1	48935	SMD-3040	ENSG00000124767; ENSG00000112164	2
mdd	Conditioned	SN12DIDECANOYLGLYCEROL	pops	SET	2	0.907452	0.59008	0.0063084	0.20052	0.754442	0.18209	0.688987	0.20052	0.754442	48935	SN-1,2-DIDECANOYLGLYCEROL	ENSG00000134200; ENSG00000172179	2
mdd	Conditioned	SN13MORPHOLIN4YLPHENYLETHYL3PHENYLACRYLAMIDE	pops	SET	2	-0.547937	-0.36354	-0.0038865	0.69007	1	0.70813	1	0.69007	1	48935	(S)-N-[1-(3-MORPHOLIN-4-YL-PHENYL)-ETHYL]-3-PHENYL-ACRYLAMIDE	ENSG00000160862; ENSG00000185760	2
mdd	Conditioned	SN38	pops	SET	17	2.39789	0.55444	0.017274	0.0222863	0.335727	0.0082507	0.118288	0.0222863	0.335727	48935	SN-38	ENSG00000242366; ENSG00000167165; ENSG00000288702; ENSG00000242515; ENSG00000244474; ENSG00000198900; ENSG00000116478; ENSG00000068024; ENSG00000061273; ENSG00000196591; ENSG00000048052; ENSG00000171720; ENSG00000094631; ENSG00000163517; ENSG00000100429; ENSG00000108840; ENSG00000147099; ENSG00000241119; ENSG00000172831; ENSG00000198848; ENSG00000262243	21
mdd	Conditioned	SNAP5089	pops	SET	8	0.601018	0.21954	0.0046932	0.28419	0.843917	0.27392	0.821743	0.28419	0.843917	48935	SNAP5089	ENSG00000198691; ENSG00000131269; ENSG00000120907; ENSG00000170214; ENSG00000171873; ENSG00000150594; ENSG00000274286; ENSG00000184160; ENSG00000151067; ENSG00000285479; ENSG00000157388	11
mdd	Conditioned	SNAP7941	pops	SET	2	-1.5571	-0.81125	-0.0086729	0.919778	1	0.94027	1	0.919778	1	48935	SNAP-7941	ENSG00000128285; ENSG00000240038	2
mdd	Conditioned	SNS032	pops	SET	7	-0.0247203	-0.0072878	-0.00014574	0.501696	1	0.50986	1	0.501696	1	48935	SNS-032	ENSG00000123374; ENSG00000134058; ENSG00000277273; ENSG00000136807; ENSG00000157540; ENSG00000105204; ENSG00000281320; ENSG00000132964; ENSG00000165304	9
mdd	Conditioned	SNS314	pops	SET	5	-1.22027	-0.4177	-0.00706	0.866872	1	0.88881	1	0.866872	1	48935	SNS-314	ENSG00000105146; ENSG00000104529; ENSG00000273594; ENSG00000254772; ENSG00000087586; ENSG00000178999	6
mdd	Conditioned	SNX5422	pops	SET	2	-1.24304	-0.46553	-0.0049769	0.871161	1	0.89307	1	0.871161	1	48935	SNX_5422	ENSG00000096384; ENSG00000080824	2
mdd	Conditioned	SOBETIROME	pops	SET	2	1.16988	0.70849	0.0075743	0.144039	0.674503	0.12103	0.569692	0.144039	0.674503	48935	SOBETIROME	ENSG00000151090; ENSG00000126351	2
mdd	Conditioned	SOBLIDOTIN	pops	SET	14	-2.10567	-0.47485	-0.013426	0.968075	1	0.98238	1	0.968075	1	48935	SOBLIDOTIN	ENSG00000166402; ENSG00000123416; ENSG00000188229; ENSG00000104833; ENSG00000261456; ENSG00000137285; ENSG00000101162; ENSG00000127824; ENSG00000196230; ENSG00000258947; ENSG00000198033; ENSG00000152086; ENSG00000137267; ENSG00000176014; ENSG00000167552; ENSG00000167553; ENSG00000235067; ENSG00000232575; ENSG00000227739; ENSG00000224156; ENSG00000229684; ENSG00000183311; ENSG00000232421; ENSG00000292120	24
mdd	Conditioned	SODELGLITAZAR	pops	SET	3	-2.81029	-1.3839	-0.01812	0.991431	1	0.99752	1	0.991431	1	48935	SODELGLITAZAR	ENSG00000132170; ENSG00000186951; ENSG00000112033	3
mdd	Conditioned	SODIUMBICARBONATE	pops	SET	2	1.47429	0.9974	0.010663	0.0946737	0.579042	0.070212	0.428407	0.0946737	0.579042	48935	SODIUM_BICARBONATE	ENSG00000196557; ENSG00000171385	2
mdd	Conditioned	SODIUMBUTYRATE	pops	SET	17	-1.03713	-0.22989	-0.0071622	0.828381	1	0.85015	1	0.828381	1	48935	SODIUM_BUTYRATE	ENSG00000111674; ENSG00000160255; ENSG00000184205; ENSG00000198959; ENSG00000115263; ENSG00000131095; ENSG00000185499; ENSG00000155380; ENSG00000281917; ENSG00000121858; ENSG00000111640; ENSG00000181143; ENSG00000291738; ENSG00000118785; ENSG00000114200; ENSG00000126262; ENSG00000185897; ENSG00000116478; ENSG00000196591; ENSG00000171720; ENSG00000147099	21
mdd	Conditioned	SODIUMDICHLOROACETATE	pops	SET	3	-0.887143	-0.41442	-0.0054261	0.791364	1	0.81249	1	0.791364	1	48935	SODIUM_DICHLOROACETATE	ENSG00000067992; ENSG00000004799; ENSG00000152256; ENSG00000005882	4
mdd	Conditioned	SODIUMMOLYBDATE	pops	SET	2	-2.05296	-1.1187	-0.011959	0.964919	1	0.97995	1	0.964919	1	48935	SODIUM_MOLYBDATE	ENSG00000105401; ENSG00000047457	2
mdd	Conditioned	SODIUMSALICYLATE	pops	SET	4	0.504453	0.22542	0.003408	0.314235	0.874835	0.30698	0.86233	0.314235	0.874835	48935	SODIUM_SALICYLATE	ENSG00000124762; ENSG00000164400; ENSG00000170606; ENSG00000165553	4
mdd	Conditioned	SOFINICLINE	pops	SET	2	1.55585	1.0139	0.01084	0.084147	0.55398	0.05988	0.391866	0.084147	0.55398	48935	SOFINICLINE	ENSG00000101204; ENSG00000160716	2
mdd	Conditioned	SOFITUZUMABVEDOTIN	pops	SET	14	-2.55202	-0.57548	-0.016272	0.985998	1	0.99464	1	0.985998	1	48935	SOFITUZUMAB_VEDOTIN	ENSG00000181143; ENSG00000291738; ENSG00000152086; ENSG00000188229; ENSG00000101162; ENSG00000261456; ENSG00000127824; ENSG00000167552; ENSG00000104833; ENSG00000176014; ENSG00000198033; ENSG00000196230; ENSG00000167553; ENSG00000258947; ENSG00000137285; ENSG00000123416; ENSG00000137267; ENSG00000235067; ENSG00000232575; ENSG00000227739; ENSG00000224156; ENSG00000229684; ENSG00000183311; ENSG00000232421; ENSG00000292120	25
mdd	Conditioned	SOFOSBUVIR	pops	SET	2	-0.335737	-0.24906	-0.0026627	0.616614	1	0.63147	1	0.616614	1	48935	SOFOSBUVIR	ENSG00000197110; ENSG00000291876; ENSG00000198848; ENSG00000262243	4
mdd	Conditioned	SOFPIRONIUM	pops	SET	5	1.22569	0.48801	0.0082484	0.133718	0.657283	0.11017	0.542039	0.133718	0.657283	48935	SOFPIRONIUM	ENSG00000180720; ENSG00000181072; ENSG00000184984; ENSG00000168539; ENSG00000133019	5
mdd	Conditioned	SOLABEGRON	pops	SET	3	0.132736	0.06248	0.00081806	0.443191	0.970177	0.4472	0.987063	0.443191	0.970177	48935	SOLABEGRON	ENSG00000060971; ENSG00000188778; ENSG00000159842; ENSG00000278741; ENSG00000276016; ENSG00000175164; ENSG00000281879	7
mdd	Conditioned	SOLCITINIB	pops	SET	5	0.794651	0.36341	0.0061424	0.229148	0.785856	0.21342	0.738854	0.229148	0.785856	48935	SOLCITINIB	ENSG00000133216; ENSG00000105397; ENSG00000154928; ENSG00000182580; ENSG00000162434	5
mdd	Conditioned	SOLIFENACIN	pops	SET	5	1.22569	0.48801	0.0082484	0.133718	0.657283	0.11017	0.542039	0.133718	0.657283	48935	SOLIFENACIN	ENSG00000133019; ENSG00000180720; ENSG00000181072; ENSG00000168539; ENSG00000184984	5
mdd	Conditioned	SOLITOMAB	pops	SET	4	-3.76261	-1.8357	-0.027753	0.998576	1	0.99992	1	0.998576	1	48935	SOLITOMAB	ENSG00000167286; ENSG00000119888; ENSG00000160654; ENSG00000198851	4
mdd	Conditioned	SOLRIAMFETOL	pops	SET	3	-0.230404	-0.10808	-0.0014151	0.578281	1	0.59111	1	0.578281	1	48935	SOLRIAMFETOL	ENSG00000254126; ENSG00000172116; ENSG00000103546; ENSG00000108576	4
mdd	Conditioned	SOMATROGON	pops	SET	2	1.48675	0.77711	0.0083079	0.0929697	0.575744	0.068551	0.422487	0.0929697	0.575744	48935	SOMATROGON	ENSG00000259384; ENSG00000112964	2
mdd	Conditioned	SOMATROPINRECOMBINANTDNAORIGIN	pops	SET	9	-2.08911	-0.57062	-0.012938	0.967124	1	0.98164	1	0.967124	1	48935	SOMATROPIN_(RECOMBINANT_DNA_ORIGIN)	ENSG00000112964; ENSG00000113494; ENSG00000108821; ENSG00000157017; ENSG00000173757; ENSG00000019991; ENSG00000167244; ENSG00000102174; ENSG00000101981; ENSG00000122194; ENSG00000129214	11
mdd	Conditioned	SONEPCIZUMAB	pops	SET	2	-0.561181	-0.39969	-0.004273	0.694443	1	0.71266	1	0.694443	1	48935	SONEPCIZUMAB	ENSG00000126821; ENSG00000285281; ENSG00000170989	3
mdd	Conditioned	SONIDEGIB	pops	SET	5	1.46211	0.65105	0.011004	0.0963431	0.583556	0.071864	0.433674	0.0963431	0.583556	48935	SONIDEGIB	ENSG00000128602; ENSG00000108839; ENSG00000134323; ENSG00000107882; ENSG00000185920	5
mdd	Conditioned	SONOLISIB	pops	SET	14	0.334972	0.083552	0.0023625	0.370833	0.919893	0.36882	0.923421	0.370833	0.919893	48935	SONOLISIB	ENSG00000196455; ENSG00000171608; ENSG00000117461; ENSG00000141506; ENSG00000137154; ENSG00000145675; ENSG00000105647; ENSG00000276231; ENSG00000133056; ENSG00000078142; ENSG00000011405; ENSG00000139144; ENSG00000121879; ENSG00000051382; ENSG00000105851	15
mdd	Conditioned	SORBINIL	pops	SET	5	1.46777	0.40368	0.0068231	0.0955668	0.582097	0.071089	0.431014	0.0955668	0.582097	48935	SORBINIL	ENSG00000146535; ENSG00000109320; ENSG00000085662; ENSG00000173039; ENSG00000077150	5
mdd	Conditioned	SORBITOL	pops	SET	2	-1.24444	-0.80021	-0.0085548	0.871411	1	0.89332	1	0.871411	1	48935	SORBITOL	ENSG00000181856; ENSG00000288174; ENSG00000185010; ENSG00000131095	4
mdd	Conditioned	SOTAGLIFLOZIN	pops	SET	5	-2.42737	-0.92354	-0.01561	0.982306	1	0.99239	1	0.982306	1	48935	SOTAGLIFLOZIN	ENSG00000100191; ENSG00000100170; ENSG00000140675; ENSG00000167286; ENSG00000198851	5
mdd	Conditioned	SOTALOL	pops	SET	6	0.550082	0.22022	0.0040773	0.299815	0.859006	0.29114	0.842274	0.299815	0.859006	48935	SOTALOL	ENSG00000198929; ENSG00000141428; ENSG00000180509; ENSG00000043591; ENSG00000055118; ENSG00000169252	6
mdd	Conditioned	SOTATERCEPT	pops	SET	3	-1.02641	-0.40692	-0.0053279	0.82589	1	0.84765	1	0.82589	1	48935	SOTATERCEPT	ENSG00000122641; ENSG00000121989; ENSG00000105329	3
mdd	Conditioned	SOTICLESTAT	pops	SET	2	-0.129638	-0.094881	-0.0010144	0.540869	1	0.55157	1	0.540869	1	48935	SOTICLESTAT	ENSG00000036530; ENSG00000021826	2
mdd	Conditioned	SOTORASIB	pops	SET	3	0.95475	0.42241	0.0055307	0.189335	0.741268	0.16986	0.670066	0.189335	0.741268	48935	SOTORASIB	ENSG00000213281; ENSG00000174775; ENSG00000276536; ENSG00000046653; ENSG00000133703	5
mdd	Conditioned	SOTRASTAURIN	pops	SET	15	1.42008	0.37669	0.011025	0.102313	0.595536	0.077799	0.451532	0.102313	0.595536	48935	SOTRASTAURIN	ENSG00000175029; ENSG00000159692; ENSG00000163558; ENSG00000067606; ENSG00000171132; ENSG00000154229; ENSG00000027075; ENSG00000184304; ENSG00000163932; ENSG00000166501; ENSG00000126583; ENSG00000115825; ENSG00000065675; ENSG00000156052; ENSG00000088256	15
mdd	Conditioned	SOVATELTIDE	pops	SET	3	0.656033	0.39236	0.0051372	0.267825	0.826722	0.25591	0.797234	0.267825	0.826722	48935	SOVATELTIDE	ENSG00000184254; ENSG00000151617; ENSG00000136160	3
mdd	Conditioned	SOVLEPLENIB	pops	SET	2	-0.320062	-0.23876	-0.0025525	0.61098	1	0.62554	1	0.61098	1	48935	SOVLEPLENIB	ENSG00000137714; ENSG00000165025	2
mdd	Conditioned	SOYBEANSEEDOIL	pops	SET	5	-3.09423	-1.0767	-0.018198	0.995004	1	0.99901	1	0.995004	1	48935	SOYBEAN_SEED_OIL	ENSG00000130203; ENSG00000174697; ENSG00000181856; ENSG00000288174; ENSG00000175567; ENSG00000118702; ENSG00000291972	7
mdd	Conditioned	SOYPROTEINISOLATE	pops	SET	7	-2.01022	-0.5938	-0.011875	0.962207	1	0.97779	1	0.962207	1	48935	SOY_PROTEIN_ISOLATE	ENSG00000131759; ENSG00000130203; ENSG00000142515; ENSG00000130164; ENSG00000089250; ENSG00000111012; ENSG00000152266	7
mdd	Conditioned	SP100030	pops	SET	2	1.85313	1.3152	0.014061	0.053883	0.473831	0.031939	0.276381	0.053883	0.473831	48935	SP-100030	ENSG00000177606; ENSG00000109320	2
mdd	Conditioned	SP600125	pops	SET	3	0.455742	0.21022	0.0027524	0.330075	0.889182	0.32429	0.882256	0.330075	0.889182	48935	SP600125	ENSG00000066032; ENSG00000040531; ENSG00000102096; ENSG00000292210; ENSG00000182511	5
mdd	Conditioned	SPARFOSATE	pops	SET	2	-1.24764	-0.7612	-0.0081378	0.872001	1	0.89391	1	0.872001	1	48935	SPARFOSATE	ENSG00000104267; ENSG00000167434	2
mdd	Conditioned	SPARSENTAN	pops	SET	4	-0.722397	-0.35521	-0.0053702	0.745204	1	0.76497	1	0.745204	1	48935	SPARSENTAN	ENSG00000144891; ENSG00000151617; ENSG00000180772; ENSG00000117054; ENSG00000137124	5
mdd	Conditioned	SPARTALIZUMAB	pops	SET	4	-0.558704	-0.24926	-0.0037683	0.693633	1	0.71181	1	0.693633	1	48935	SPARTALIZUMAB	ENSG00000188389; ENSG00000276977; ENSG00000196743; ENSG00000157764; ENSG00000120217	5
mdd	Conditioned	SPAUTIN1	pops	SET	2	0.799462	0.59101	0.0063183	0.227876	0.784131	0.21202	0.73698	0.227876	0.784131	48935	SPAUTIN-1	ENSG00000103194; ENSG00000058056	2
mdd	Conditioned	SPECTINOMYCIN	pops	SET	2	-0.319934	-0.17733	-0.0018958	0.610934	1	0.62549	1	0.610934	1	48935	SPECTINOMYCIN	ENSG00000171421; ENSG00000168028	2
mdd	Conditioned	SPERMIDINE	pops	SET	3	0.395741	0.23729	0.0031068	0.350092	0.903741	0.34615	0.902421	0.350092	0.903741	48935	SPERMIDINE	ENSG00000141505; ENSG00000198431; ENSG00000168135	3
mdd	Conditioned	SPERMINE	pops	SET	7	0.0324982	0.010986	0.00021969	0.480243	0.993785	0.48704	1	0.480243	0.993785	48935	SPERMINE	ENSG00000164305; ENSG00000106144; ENSG00000186009; ENSG00000102575; ENSG00000141505; ENSG00000070985; ENSG00000177889	7
mdd	Conditioned	SPESOLIMAB	pops	SET	2	0.555349	0.41228	0.0044076	0.298174	0.858102	0.28933	0.840287	0.298174	0.858102	48935	SPESOLIMAB	ENSG00000196083; ENSG00000115598; ENSG00000130826	3
mdd	Conditioned	SPHINGOMYELINSYNTHASE2INHIBITOR15W	pops	SET	2	-0.244797	-0.10997	-0.0011757	0.583568	1	0.59669	1	0.583568	1	48935	SPHINGOMYELIN_SYNTHASE_2_INHIBITOR_15W	ENSG00000089280; ENSG00000184502	2
mdd	Conditioned	SPHINGOSINE	pops	SET	2	0.920734	0.5888	0.0062947	0.197347	0.749931	0.1786	0.683315	0.197347	0.749931	48935	SPHINGOSINE	ENSG00000105675; ENSG00000177889; ENSG00000102230	3
mdd	Conditioned	SPHINGOSINE1PHOSPHATE	pops	SET	5	0.0215073	0.0096925	0.00016382	0.48436	0.994968	0.49142	1	0.48436	0.994968	48935	SPHINGOSINE_1-PHOSPHATE	ENSG00000174233; ENSG00000243480; ENSG00000136518; ENSG00000106624; ENSG00000145020; ENSG00000237763; ENSG00000187733; ENSG00000174876	8
mdd	Conditioned	SPHINGOSYLPHOSPHORYLCHOLINE	pops	SET	2	0.132376	0.12018	0.0012848	0.443322	0.970177	0.44735	0.987107	0.443322	0.970177	48935	SPHINGOSYLPHOSPHORYLCHOLINE	ENSG00000136518; ENSG00000132975	2
mdd	Conditioned	SPIA	pops	SET	2	2.62806	1.3714	0.014662	0.0150371	0.288707	0.004297	0.0769951	0.0150371	0.288707	48935	(S)-PIA	ENSG00000183044; ENSG00000107331	2
mdd	Conditioned	SPINASAPONINAMETHYLESTER	pops	SET	2	-0.141456	-0.085435	-0.00091336	0.545283	1	0.55624	1	0.545283	1	48935	SPINASAPONIN_A_METHYL_ESTER	ENSG00000102882; ENSG00000100030	2
mdd	Conditioned	SPINORPHIN	pops	SET	2	-1.33092	-0.8257	-0.0088273	0.88662	1	0.90838	1	0.88662	1	48935	SPINORPHIN	ENSG00000132746; ENSG00000132681	2
mdd	Conditioned	SPIPERONE	pops	SET	15	1.57403	0.35751	0.010463	0.0819581	0.547503	0.057748	0.383967	0.0819581	0.547503	48935	SPIPERONE	ENSG00000120907; ENSG00000170214; ENSG00000171873; ENSG00000184845; ENSG00000149295; ENSG00000151577; ENSG00000069696; ENSG00000276825; ENSG00000169676; ENSG00000178394; ENSG00000179546; ENSG00000102468; ENSG00000135914; ENSG00000147246; ENSG00000158748; ENSG00000148680; ENSG00000055118	17
mdd	Conditioned	SPIRAMYCIN	pops	SET	2	-0.319934	-0.17733	-0.0018958	0.610934	1	0.62549	1	0.610934	1	48935	SPIRAMYCIN	ENSG00000171421; ENSG00000168028	2
mdd	Conditioned	SPIRAPRIL	pops	SET	2	-0.818909	-0.57304	-0.0061262	0.77295	1	0.79358	1	0.77295	1	48935	SPIRAPRIL	ENSG00000159640; ENSG00000167657	2
mdd	Conditioned	SPIROGLUMIDE	pops	SET	3	0.0108214	0.0062129	8.1346e-05	0.488368	0.997213	0.49568	1	0.488368	0.997213	48935	SPIROGLUMIDE	ENSG00000110148; ENSG00000103546; ENSG00000142319; ENSG00000276996	4
mdd	Conditioned	SPIRONOLACTONE	pops	SET	28	3.4792	0.57619	0.023031	0.00332076	0.166668	0.00025204	0.0107248	0.00332076	0.166668	48935	SPIRONOLACTONE	ENSG00000164867; ENSG00000151623; ENSG00000087274; ENSG00000179142; ENSG00000181092; ENSG00000172817; ENSG00000140465; ENSG00000138061; ENSG00000118523; ENSG00000169083; ENSG00000141837; ENSG00000148408; ENSG00000151067; ENSG00000285479; ENSG00000157388; ENSG00000102001; ENSG00000006283; ENSG00000196557; ENSG00000100346; ENSG00000081248; ENSG00000153956; ENSG00000007402; ENSG00000157445; ENSG00000067191; ENSG00000165995; ENSG00000167535; ENSG00000182389; ENSG00000108878; ENSG00000113580; ENSG00000082175; ENSG00000129214	31
mdd	Conditioned	SPIROXATRINE	pops	SET	8	-0.780378	-0.23814	-0.005091	0.76211	1	0.78241	1	0.76211	1	48935	SPIROXATRINE	ENSG00000100299; ENSG00000120907; ENSG00000170214; ENSG00000171873; ENSG00000150594; ENSG00000274286; ENSG00000184160; ENSG00000178394; ENSG00000135914	9
mdd	Conditioned	SPIRUCHOSTATINC	pops	SET	2	1.13267	0.73661	0.0078749	0.15124	0.684956	0.12868	0.5863	0.15124	0.684956	48935	SPIRUCHOSTATIN_C	ENSG00000116478; ENSG00000147099; ENSG00000068024	3
mdd	Conditioned	SPLITOMICIN	pops	SET	2	-0.73486	-0.36463	-0.0038982	0.748877	1	0.76878	1	0.748877	1	48935	SPLITOMICIN	ENSG00000188910; ENSG00000096717	2
mdd	Conditioned	SPP301	pops	SET	2	-1.04157	-0.77618	-0.0082979	0.829405	1	0.85119	1	0.829405	1	48935	SPP301	ENSG00000151617; ENSG00000137124	2
mdd	Conditioned	SQ109	pops	SET	2	-0.818221	-0.47663	-0.0050955	0.77276	1	0.79338	1	0.77276	1	48935	SQ109	ENSG00000090013; ENSG00000079459; ENSG00000284967	3
mdd	Conditioned	SQ24798	pops	SET	2	-0.0402825	-0.018706	-0.00019998	0.507527	1	0.51607	1	0.507527	1	48935	SQ-24,798	ENSG00000111012; ENSG00000120054	2
mdd	Conditioned	SQUALAMINE	pops	SET	5	-0.141752	-0.061088	-0.0010325	0.545391	1	0.55636	1	0.545391	1	48935	SQUALAMINE	ENSG00000079112; ENSG00000138685; ENSG00000112715; ENSG00000197461; ENSG00000066230; ENSG00000281861	6
mdd	Conditioned	SR1078	pops	SET	2	1.03944	0.67993	0.007269	0.170431	0.715639	0.14931	0.628623	0.170431	0.715639	48935	SR-1078	ENSG00000069667; ENSG00000143365	2
mdd	Conditioned	SR123781A	pops	SET	2	0.125426	0.061326	0.00065562	0.445849	0.971782	0.45009	0.989006	0.445849	0.971782	48935	SR-123781A	ENSG00000126218; ENSG00000180210	2
mdd	Conditioned	SR13668	pops	SET	3	2.50275	1.1814	0.015469	0.018655	0.312203	0.0061647	0.0977448	0.018655	0.312203	48935	SR-13668	ENSG00000142208; ENSG00000082701; ENSG00000117020; ENSG00000275199	4
mdd	Conditioned	SR140333	pops	SET	2	-2.35636	-1.6847	-0.018011	0.979772	1	0.99077	1	0.979772	1	48935	SR-140333	ENSG00000115353; ENSG00000165272	2
mdd	Conditioned	SR16234	pops	SET	2	0.557121	0.35512	0.0037965	0.297623	0.857306	0.28873	0.8399	0.297623	0.857306	48935	SR16234	ENSG00000091831; ENSG00000140009	2
mdd	Conditioned	SR16835	pops	SET	3	0.471153	0.27161	0.0035562	0.325038	0.8849	0.31877	0.876152	0.325038	0.8849	48935	SR16835	ENSG00000164978; ENSG00000175336; ENSG00000107282; ENSG00000276497	4
mdd	Conditioned	SR3306	pops	SET	3	2.75375	1.5939	0.020869	0.0120962	0.262147	0.002949	0.0599291	0.0120962	0.262147	48935	SR-3306	ENSG00000109339; ENSG00000107643; ENSG00000050748	3
mdd	Conditioned	SR59230A	pops	SET	5	-0.131718	-0.052471	-0.00088687	0.541637	1	0.55239	1	0.541637	1	48935	SR59230A	ENSG00000060971; ENSG00000175164; ENSG00000281879; ENSG00000159842; ENSG00000278741; ENSG00000276016; ENSG00000043591; ENSG00000169252; ENSG00000188778	9
mdd	Conditioned	SR9009	pops	SET	3	-0.821283	-0.48036	-0.0062893	0.77361	1	0.79425	1	0.77361	1	48935	SR9009	ENSG00000174775; ENSG00000276536; ENSG00000171791; ENSG00000140379	4
mdd	Conditioned	SR9011	pops	SET	4	-0.629032	-0.29874	-0.0045163	0.716452	1	0.73533	1	0.716452	1	48935	SR9011	ENSG00000126368; ENSG00000025434; ENSG00000140379; ENSG00000174775; ENSG00000276536	5
mdd	Conditioned	SRCKINASEINHIBITORI	pops	SET	3	-0.120473	-0.048324	-0.0006327	0.537476	1	0.54795	1	0.537476	1	48935	SRC_KINASE_INHIBITOR_I	ENSG00000104312; ENSG00000103653; ENSG00000182866	3
mdd	Conditioned	SRI22141	pops	SET	2	-0.0570343	-0.027758	-0.00029676	0.513758	1	0.52274	1	0.513758	1	48935	SRI22141	ENSG00000120868; ENSG00000175336	2
mdd	Conditioned	SRIF14	pops	SET	10	-0.439549	-0.13528	-0.0032331	0.653365	1	0.66986	1	0.653365	1	48935	SRIF-14	ENSG00000146950; ENSG00000026103; ENSG00000117560; ENSG00000167580; ENSG00000240583; ENSG00000139874; ENSG00000180616; ENSG00000278195; ENSG00000132671; ENSG00000162009; ENSG00000116329; ENSG00000112038	12
mdd	Conditioned	SRIF28	pops	SET	5	0.416484	0.19546	0.0033037	0.343092	0.898395	0.33853	0.894491	0.343092	0.898395	48935	SRIF-28	ENSG00000180616; ENSG00000167580; ENSG00000139874; ENSG00000100077; ENSG00000240583	5
mdd	Conditioned	SROLIPRAM	pops	SET	2	2.3741	1.7599	0.018815	0.0231791	0.339123	0.0088019	0.123371	0.0231791	0.339123	48935	S-ROLIPRAM	ENSG00000184588; ENSG00000113448	2
mdd	Conditioned	SRPIN340	pops	SET	2	1.81145	1.6938	0.018108	0.0574295	0.484871	0.035042	0.290641	0.0574295	0.484871	48935	SRPIN340	ENSG00000096063; ENSG00000135250	2
mdd	Conditioned	SRT1720	pops	SET	2	-0.73486	-0.36463	-0.0038982	0.748877	1	0.76878	1	0.748877	1	48935	SRT1720	ENSG00000188910; ENSG00000096717	2
mdd	Conditioned	SRT2104	pops	SET	2	-0.73486	-0.36463	-0.0038982	0.748877	1	0.76878	1	0.748877	1	48935	SRT2104	ENSG00000096717; ENSG00000188910	2
mdd	Conditioned	SRX246	pops	SET	2	-1.24747	-0.93293	-0.0099737	0.871971	1	0.89388	1	0.871971	1	48935	SRX246	ENSG00000166148; ENSG00000103569	2
mdd	Conditioned	SS1DSFVPE38	pops	SET	2	-1.62178	-0.85549	-0.0091458	0.927607	1	0.94756	1	0.927607	1	48935	SS1(DSFV)-PE38	ENSG00000102854; ENSG00000167658	2
mdd	Conditioned	SS208	pops	SET	5	-2.09776	-0.79549	-0.013445	0.967614	1	0.98203	1	0.967614	1	48935	SS-208	ENSG00000164404; ENSG00000138379; ENSG00000159131; ENSG00000262473; ENSG00000180447; ENSG00000263761; ENSG00000137507	7
mdd	Conditioned	ST1006	pops	SET	2	0.376846	0.244	0.0026085	0.356484	0.909234	0.35315	0.908532	0.356484	0.909234	48935	ST-1006	ENSG00000123505; ENSG00000101180; ENSG00000125363	3
mdd	Conditioned	ST1478	pops	SET	2	1.87035	1.2536	0.013402	0.0524664	0.468846	0.030728	0.270241	0.0524664	0.468846	48935	ST-1478	ENSG00000101180; ENSG00000145020	2
mdd	Conditioned	ST1505	pops	SET	2	1.87035	1.2536	0.013402	0.0524664	0.468846	0.030728	0.270241	0.0524664	0.468846	48935	ST-1505	ENSG00000101180; ENSG00000145020	2
mdd	Conditioned	STANNSOPORFIN	pops	SET	2	-1.84096	-1.7213	-0.018402	0.949534	1	0.96718	1	0.949534	1	48935	STANNSOPORFIN	ENSG00000100292; ENSG00000103415; ENSG00000277424	3
mdd	Conditioned	STANOLONE	pops	SET	4	0.0318874	0.011703	0.00017693	0.480477	0.993785	0.48728	1	0.480477	0.993785	48935	STANOLONE	ENSG00000086205; ENSG00000070748; ENSG00000242252; ENSG00000130037	4
mdd	Conditioned	STAT3INHIBITORVI	pops	SET	3	0.785924	0.38335	0.0050193	0.231457	0.788522	0.21596	0.743702	0.231457	0.788522	48935	STAT3-INHIBITOR-VI	ENSG00000168610; ENSG00000144579; ENSG00000124523	3
mdd	Conditioned	STAUROSPORINE	pops	SET	18	-0.168395	-0.032342	-0.0010368	0.555315	1	0.56686	1	0.555315	1	48935	STAUROSPORINE	ENSG00000153113; ENSG00000163273; ENSG00000134001; ENSG00000175130; ENSG00000081041; ENSG00000158008; ENSG00000111641; ENSG00000171388; ENSG00000184047; ENSG00000118523; ENSG00000106688; ENSG00000136943; ENSG00000291083; ENSG00000150457; ENSG00000012061; ENSG00000163131; ENSG00000126767; ENSG00000100393; ENSG00000085265; ENSG00000171564; ENSG00000101138	21
mdd	Conditioned	STAVUDINE	pops	SET	3	0.319838	0.16369	0.0021432	0.376142	0.924486	0.37455	0.927389	0.376142	0.924486	48935	STAVUDINE	ENSG00000028137; ENSG00000234745; ENSG00000224608; ENSG00000223532; ENSG00000232126; ENSG00000206450; ENSG00000228964; ENSG00000169245; ENSG00000168393	9
mdd	Conditioned	STF31	pops	SET	2	-1.69103	-1.2633	-0.013506	0.9353	1	0.95457	1	0.9353	1	48935	STF-31	ENSG00000105835; ENSG00000117394	2
mdd	Conditioned	STICTICACID	pops	SET	2	0.706918	0.40657	0.0043465	0.253241	0.811555	0.23982	0.775831	0.253241	0.811555	48935	STICTIC_ACID	ENSG00000165806; ENSG00000116030	2
mdd	Conditioned	STK16IN1	pops	SET	3	0.0976799	0.061132	0.00080041	0.456065	0.978153	0.46109	0.99653	0.456065	0.978153	48935	STK16-IN-1	ENSG00000057593; ENSG00000105379; ENSG00000072694	3
mdd	Conditioned	STREPTOMYCIN	pops	SET	2	-0.319934	-0.17733	-0.0018958	0.610934	1	0.62549	1	0.610934	1	48935	STREPTOMYCIN	ENSG00000168028; ENSG00000171421	2
mdd	Conditioned	STREPTONIGRIN	pops	SET	2	-1.43484	-1.0783	-0.011528	0.902993	1	0.92433	1	0.902993	1	48935	STREPTONIGRIN	ENSG00000117115; ENSG00000291387; ENSG00000159339; ENSG00000280908	4
mdd	Conditioned	STREPTOZOCIN	pops	SET	27	0.563738	0.089685	0.0035203	0.295576	0.855403	0.28647	0.837549	0.295576	0.855403	48935	STREPTOZOCIN	ENSG00000100170; ENSG00000168878; ENSG00000197165; ENSG00000151365; ENSG00000257017; ENSG00000085377; ENSG00000141433; ENSG00000146678; ENSG00000099331; ENSG00000141526; ENSG00000115966; ENSG00000213398; ENSG00000090402; ENSG00000142583; ENSG00000139874; ENSG00000101017; ENSG00000197487; ENSG00000160307; ENSG00000109424; ENSG00000172817; ENSG00000177301; ENSG00000198408; ENSG00000205358; ENSG00000122679; ENSG00000157005; ENSG00000117984; ENSG00000110799	27
mdd	Conditioned	STRYCHNINE	pops	SET	12	0.34879	0.081153	0.0021245	0.36607	0.915386	0.36362	0.919288	0.36607	0.915386	48935	STRYCHNINE	ENSG00000226761; ENSG00000262525; ENSG00000278111; ENSG00000176720; ENSG00000168539; ENSG00000181072; ENSG00000133019; ENSG00000180720; ENSG00000184984; ENSG00000129749; ENSG00000174343; ENSG00000145888; ENSG00000101958; ENSG00000145451; ENSG00000109738	15
mdd	Conditioned	STX100	pops	SET	2	-1.26447	-0.69351	-0.0074141	0.875073	1	0.89696	1	0.875073	1	48935	STX-100	ENSG00000138448; ENSG00000115221	2
mdd	Conditioned	STX478	pops	SET	2	-0.22089	-0.14512	-0.0015514	0.574734	1	0.58741	1	0.574734	1	48935	STX-478	ENSG00000198734; ENSG00000121879	2
mdd	Conditioned	SU11274	pops	SET	4	1.34469	0.52236	0.0078971	0.113705	0.618863	0.089372	0.486368	0.113705	0.618863	48935	SU11274	ENSG00000105976; ENSG00000112062; ENSG00000110395; ENSG00000069696; ENSG00000276825	5
mdd	Conditioned	SU11652	pops	SET	3	0.386751	0.22524	0.002949	0.353115	0.906451	0.34948	0.905241	0.353115	0.906451	48935	SU-11652	ENSG00000130226; ENSG00000143196; ENSG00000092964	3
mdd	Conditioned	SU14813	pops	SET	10	-2.34148	-0.77065	-0.018418	0.979196	1	0.99039	1	0.979196	1	48935	SU-14813	ENSG00000143196; ENSG00000092964; ENSG00000130226; ENSG00000128052; ENSG00000134853; ENSG00000102755; ENSG00000157404; ENSG00000122025; ENSG00000113721; ENSG00000037280	10
mdd	Conditioned	SU4312	pops	SET	3	-1.85295	-1.1016	-0.014424	0.950561	1	0.96805	1	0.950561	1	48935	SU4312	ENSG00000128052; ENSG00000113721; ENSG00000160789	3
mdd	Conditioned	SU9516	pops	SET	5	1.40565	0.52962	0.0089517	0.104417	0.600145	0.079922	0.459036	0.104417	0.600145	48935	SU9516	ENSG00000148730; ENSG00000278570; ENSG00000170312; ENSG00000123374; ENSG00000135446; ENSG00000164885	6
mdd	Conditioned	SUBSTANCEP	pops	SET	7	-1.3421	-0.50349	-0.010069	0.888482	1	0.91021	1	0.888482	1	48935	SUBSTANCE_P	ENSG00000100077; ENSG00000171885; ENSG00000165272; ENSG00000161798; ENSG00000115353; ENSG00000075073; ENSG00000169836	7
mdd	Conditioned	SUCCIMER	pops	SET	5	1.561	0.72758	0.012298	0.0835363	0.552398	0.059271	0.389424	0.0835363	0.552398	48935	SUCCIMER	ENSG00000160211; ENSG00000108861; ENSG00000134242; ENSG00000179295; ENSG00000110786; ENSG00000130816	6
mdd	Conditioned	SUCCINICACID	pops	SET	2	-0.0625127	-0.046115	-0.000493	0.515785	1	0.52492	1	0.515785	1	48935	SUCCINIC_ACID	ENSG00000112294; ENSG00000104964	2
mdd	Conditioned	SUCRALFATE	pops	SET	3	0.00459132	0.0026783	3.5067e-05	0.49069	0.998472	0.49817	1	0.49069	0.998472	48935	SUCRALFATE	ENSG00000256713; ENSG00000229859; ENSG00000138685	3
mdd	Conditioned	SUFENTANIL	pops	SET	5	-0.835556	-0.30451	-0.0051468	0.77755	1	0.79829	1	0.77755	1	48935	SUFENTANIL	ENSG00000116329; ENSG00000082556; ENSG00000112038; ENSG00000175336; ENSG00000166819	5
mdd	Conditioned	SULANEMADLIN	pops	SET	2	1.87094	1.1432	0.012222	0.0524167	0.468846	0.030684	0.270106	0.0524167	0.468846	48935	SULANEMADLIN	ENSG00000135679; ENSG00000198625	2
mdd	Conditioned	SULCARDINESULFATE	pops	SET	2	0.21401	0.18383	0.0019653	0.413607	0.951282	0.41527	0.963809	0.413607	0.951282	48935	SULCARDINE_SULFATE	ENSG00000178537; ENSG00000110680; ENSG00000047597	3
mdd	Conditioned	SULFADIMIDINE	pops	SET	2	-0.613122	-0.44287	-0.0047347	0.711365	1	0.7301	1	0.711365	1	48935	SULFADIMIDINE	ENSG00000160211; ENSG00000144852; ENSG00000156006	3
mdd	Conditioned	SULFAFENAZOL	pops	SET	2	0.534515	0.36858	0.0039404	0.304687	0.865243	0.2965	0.849238	0.304687	0.865243	48935	SULFAFENAZOL	ENSG00000107968; ENSG00000095059	2
mdd	Conditioned	SULFAMETHOXAZOLE	pops	SET	5	-1.86813	-0.76246	-0.012887	0.951797	1	0.96912	1	0.951797	1	48935	SULFAMETHOXAZOLE	ENSG00000160211; ENSG00000138115; ENSG00000001084; ENSG00000005381; ENSG00000142494; ENSG00000112499	6
mdd	Conditioned	SULFAMIDE	pops	SET	2	-1.69965	-1.3826	-0.014781	0.93619	1	0.95539	1	0.93619	1	48935	SULFAMIDE	ENSG00000104267; ENSG00000133742	2
mdd	Conditioned	SULFANILAMIDE	pops	SET	5	-1.22511	-0.37291	-0.006303	0.867793	1	0.88972	1	0.867793	1	48935	SULFANILAMIDE	ENSG00000160211; ENSG00000165841; ENSG00000138109; ENSG00000100197; ENSG00000283284; ENSG00000272532; ENSG00000280905; ENSG00000275211; ENSG00000282966; ENSG00000130649; ENSG00000160868	11
mdd	Conditioned	SULFASALAZINE	pops	SET	18	0.647271	0.13093	0.0041973	0.270395	0.829245	0.25874	0.8008	0.270395	0.829245	48935	SULFASALAZINE	ENSG00000075239; ENSG00000173638; ENSG00000116984; ENSG00000141367; ENSG00000025708; ENSG00000112149; ENSG00000135318; ENSG00000228716; ENSG00000095303; ENSG00000073756; ENSG00000012779; ENSG00000275565; ENSG00000213341; ENSG00000104365; ENSG00000170890; ENSG00000132170; ENSG00000076351; ENSG00000151012; ENSG00000059377	19
mdd	Conditioned	SULFATINIB	pops	SET	5	-3.17432	-1.2696	-0.021458	0.995712	1	0.99925	1	0.995712	1	48935	SULFATINIB	ENSG00000037280; ENSG00000092964; ENSG00000102755; ENSG00000077782; ENSG00000128052	5
mdd	Conditioned	SULFINPYRAZONE	pops	SET	6	-3.33185	-1.0513	-0.019465	0.996813	1	0.99957	1	0.996813	1	48935	SULFINPYRAZONE	ENSG00000241119; ENSG00000197891; ENSG00000123080; ENSG00000023839; ENSG00000103222; ENSG00000278183; ENSG00000171051	7
mdd	Conditioned	SULFOBROMOPHTHALEIN	pops	SET	3	-1.95241	-1.3966	-0.018285	0.958252	1	0.97454	1	0.958252	1	48935	SULFOBROMOPHTHALEIN	ENSG00000111700; ENSG00000137491; ENSG00000134538	3
mdd	Conditioned	SULFONEANTIINFECTIVEAGENT	pops	SET	2	-3.54527	-1.8535	-0.019815	0.997848	1	0.9998	1	0.997848	1	48935	SULFONE_ANTI-INFECTIVE_AGENT	ENSG00000005381; ENSG00000100448	2
mdd	Conditioned	SULFORAPHANE	pops	SET	6	0.0985826	0.029768	0.00055115	0.455736	0.977829	0.46074	0.995994	0.455736	0.977829	48935	SULFORAPHANE	ENSG00000181019; ENSG00000084207; ENSG00000087088; ENSG00000023909; ENSG00000134184; ENSG00000116044	6
mdd	Conditioned	SULINDAC	pops	SET	7	-0.707123	-0.25344	-0.0050681	0.740632	1	0.76024	1	0.740632	1	48935	SULINDAC	ENSG00000007933; ENSG00000085662; ENSG00000006128; ENSG00000104689; ENSG00000099822; ENSG00000073756; ENSG00000095303	7
mdd	Conditioned	SULINDACSULFIDE	pops	SET	3	0.739052	0.31171	0.0040812	0.24418	0.804318	0.22995	0.762973	0.24418	0.804318	48935	SULINDAC_SULFIDE	ENSG00000112062; ENSG00000130513; ENSG00000073756	3
mdd	Conditioned	SULOCTIDIL	pops	SET	25	6.73591	1.3587	0.051323	3.8088e-06	0.00810363	8.4177e-12	7.77208e-09	3.8088e-06	0.00810363	48935	SULOCTIDIL	ENSG00000105605; ENSG00000198216; ENSG00000182389; ENSG00000075461; ENSG00000142408; ENSG00000157445; ENSG00000151062; ENSG00000284953; ENSG00000007402; ENSG00000075429; ENSG00000067191; ENSG00000130433; ENSG00000167535; ENSG00000006116; ENSG00000006283; ENSG00000157388; ENSG00000153956; ENSG00000165995; ENSG00000166862; ENSG00000196557; ENSG00000102001; ENSG00000081248; ENSG00000151067; ENSG00000148408; ENSG00000100346; ENSG00000141837; ENSG00000108878; ENSG00000285479	28
mdd	Conditioned	SULODEXIDE	pops	SET	2	-0.131556	-0.13966	-0.0014931	0.541574	1	0.55234	1	0.541574	1	48935	SULODEXIDE	ENSG00000117601; ENSG00000099937	2
mdd	Conditioned	SULTIAME	pops	SET	11	-4.09016	-1.0978	-0.027518	0.999237	1	0.99998	1	0.999237	1	48935	SULTIAME	ENSG00000104267; ENSG00000174990; ENSG00000133742; ENSG00000169239; ENSG00000167434; ENSG00000118298; ENSG00000074410; ENSG00000131686; ENSG00000185015; ENSG00000164879; ENSG00000107159; ENSG00000168748	12
mdd	Conditioned	SUMATRIPTAN	pops	SET	12	1.97536	0.5307	0.013893	0.0444507	0.437225	0.024122	0.232396	0.0444507	0.437225	48935	SUMATRIPTAN	ENSG00000135312; ENSG00000115263; ENSG00000179097; ENSG00000179546; ENSG00000123454; ENSG00000111664; ENSG00000175003; ENSG00000178394; ENSG00000168830; ENSG00000157219; ENSG00000158748; ENSG00000148680	12
mdd	Conditioned	SUNITINIB	pops	SET	26	-2.21787	-0.41472	-0.015975	0.973898	1	0.98671	1	0.973898	1	48935	SUNITINIB	ENSG00000163939; ENSG00000037280; ENSG00000134853; ENSG00000127329; ENSG00000148773; ENSG00000165731; ENSG00000077238; ENSG00000164867; ENSG00000182944; ENSG00000100311; ENSG00000134086; ENSG00000127948; ENSG00000112715; ENSG00000143257; ENSG00000126012; ENSG00000127947; ENSG00000157404; ENSG00000197375; ENSG00000145431; ENSG00000197461; ENSG00000170962; ENSG00000182578; ENSG00000102755; ENSG00000113721; ENSG00000122025; ENSG00000128052; ENSG00000077782	27
mdd	Conditioned	SUPRASTAT	pops	SET	3	-0.777531	-0.34363	-0.0044992	0.761304	1	0.78157	1	0.761304	1	48935	SUPRASTAT	ENSG00000106105; ENSG00000159131; ENSG00000262473; ENSG00000180447; ENSG00000263761	5
mdd	Conditioned	SUPROFEN	pops	SET	4	-0.211717	-0.082845	-0.0012525	0.571349	1	0.58383	1	0.571349	1	48935	SUPROFEN	ENSG00000205560; ENSG00000157184; ENSG00000073756; ENSG00000095303	4
mdd	Conditioned	SURAMIN	pops	SET	18	-0.41851	-0.083974	-0.002692	0.646049	1	0.66221	1	0.646049	1	48935	SURAMIN	ENSG00000166145; ENSG00000149418; ENSG00000185231; ENSG00000124523; ENSG00000142082; ENSG00000145386; ENSG00000134780; ENSG00000170820; ENSG00000113578; ENSG00000180210; ENSG00000169860; ENSG00000244165; ENSG00000181631; ENSG00000175591; ENSG00000188257; ENSG00000196218; ENSG00000198626; ENSG00000108479	18
mdd	Conditioned	SURINABANT	pops	SET	3	0.431278	0.1723	0.002256	0.338199	0.894485	0.33313	0.890512	0.338199	0.894485	48935	SURINABANT	ENSG00000118432; ENSG00000188822; ENSG00000134940	3
mdd	Conditioned	SURONACRINEMALEATE	pops	SET	2	-0.484043	-0.37888	-0.0040505	0.668617	1	0.68582	1	0.668617	1	48935	SURONACRINE_MALEATE	ENSG00000087085; ENSG00000103546	2
mdd	Conditioned	SURVODUTIDE	pops	SET	2	-0.622767	-0.42819	-0.0045777	0.71443	1	0.73328	1	0.71443	1	48935	SURVODUTIDE	ENSG00000112164; ENSG00000215644; ENSG00000288269	3
mdd	Conditioned	SUTEZOLID	pops	SET	2	-0.319934	-0.17733	-0.0018958	0.610934	1	0.62549	1	0.610934	1	48935	SUTEZOLID	ENSG00000168028; ENSG00000171421	2
mdd	Conditioned	SUTIMLIMAB	pops	SET	2	-2.05174	-1.4205	-0.015186	0.964841	1	0.97989	1	0.964841	1	48935	SUTIMLIMAB	ENSG00000182326; ENSG00000115414	2
mdd	Conditioned	SUVANINESSODIUMSALT	pops	SET	2	-0.154757	-0.1111	-0.0011878	0.550231	1	0.56149	1	0.550231	1	48935	SUVANINE'S_SODIUM_SALT	ENSG00000012504; ENSG00000144852	2
mdd	Conditioned	SUVECALTAMIDE	pops	SET	4	1.62639	0.75554	0.011422	0.0758951	0.534154	0.051942	0.362525	0.0758951	0.534154	48935	SUVECALTAMIDE	ENSG00000196557; ENSG00000100346; ENSG00000006283; ENSG00000071553; ENSG00000033627	5
mdd	Conditioned	SUVOREXANT	pops	SET	4	1.54525	0.79829	0.012069	0.085447	0.557494	0.061152	0.397017	0.085447	0.557494	48935	SUVOREXANT	ENSG00000121764; ENSG00000137252; ENSG00000034053; ENSG00000276495; ENSG00000166313	5
mdd	Conditioned	SUXAMETHONIUM	pops	SET	8	-1.02437	-0.36786	-0.0078642	0.825418	1	0.84716	1	0.825418	1	48935	SUXAMETHONIUM	ENSG00000138435; ENSG00000170175; ENSG00000108556; ENSG00000135902; ENSG00000196811; ENSG00000081248; ENSG00000196218; ENSG00000283946; ENSG00000114200	9
mdd	Conditioned	SVERAPAMIL	pops	SET	2	-0.184375	-0.13294	-0.0014212	0.561236	1	0.57314	1	0.561236	1	48935	(S)-VERAPAMIL	ENSG00000103222; ENSG00000278183; ENSG00000165409	3
mdd	Conditioned	SWE101	pops	SET	2	0.106907	0.05074	0.00054245	0.452675	0.975895	0.45743	0.993533	0.452675	0.975895	48935	SWE101	ENSG00000290871; ENSG00000205560; ENSG00000157184	3
mdd	Conditioned	SX682	pops	SET	2	-1.29951	-0.97301	-0.010402	0.881268	1	0.90311	1	0.881268	1	48935	SX-682	ENSG00000163464; ENSG00000180871	2
mdd	Conditioned	SY5609	pops	SET	4	1.80782	0.59235	0.0089553	0.0577455	0.485592	0.035328	0.292319	0.0577455	0.485592	48935	SY-5609	ENSG00000134001; ENSG00000148730; ENSG00000157764; ENSG00000114867	4
mdd	Conditioned	SYKINHIBITORIII	pops	SET	2	-0.342216	-0.23513	-0.0025138	0.618945	1	0.63391	1	0.618945	1	48935	SYK_INHIBITOR_III	ENSG00000137714; ENSG00000149534	2
mdd	Conditioned	SYM2081	pops	SET	7	2.28983	0.79244	0.015847	0.0266815	0.359871	0.011023	0.143245	0.0266815	0.359871	48935	SYM2081	ENSG00000215583; ENSG00000102924; ENSG00000227881; ENSG00000217791; ENSG00000171189; ENSG00000164418; ENSG00000163873; ENSG00000149403; ENSG00000105737; ENSG00000110436	10
mdd	Conditioned	SYM2206	pops	SET	3	6.25523	3.7998	0.049751	1.82205e-05	0.0174827	2.0358e-10	1.21058e-07	1.82205e-05	0.0174827	48935	SYM-2206	ENSG00000155511; ENSG00000120251; ENSG00000125675; ENSG00000152578	4
mdd	Conditioned	SYNTHETICCONJUGATEDESTROGENSA	pops	SET	5	-0.718705	-0.24068	-0.0040681	0.7441	1	0.76384	1	0.7441	1	48935	SYNTHETIC_CONJUGATED_ESTROGENS,_A	ENSG00000117601; ENSG00000140009; ENSG00000115718; ENSG00000184500; ENSG00000091831	5
mdd	Conditioned	SYNTHETICCONJUGATEDESTROGENSB	pops	SET	2	0.557121	0.35512	0.0037965	0.297623	0.857306	0.28873	0.8399	0.297623	0.857306	48935	SYNTHETIC_CONJUGATED_ESTROGENS,_B	ENSG00000140009; ENSG00000091831	2
mdd	Conditioned	SZM594	pops	SET	3	-0.190319	-0.071874	-0.00094105	0.563437	1	0.57547	1	0.563437	1	48935	SZM594	ENSG00000078098; ENSG00000099617; ENSG00000221829	3
mdd	Conditioned	SZM679	pops	SET	2	-0.407665	-0.16572	-0.0017717	0.642219	1	0.65824	1	0.642219	1	48935	SZM679	ENSG00000221829; ENSG00000078098	2
mdd	Conditioned	SZPLUSS202791	pops	SET	2	-0.955511	-0.68706	-0.0073452	0.808855	1	0.83033	1	0.808855	1	48935	SZ(+)-(S)-202-791	ENSG00000155097; ENSG00000131100	2
mdd	Conditioned	T0070907	pops	SET	2	-1.05676	-0.66262	-0.0070839	0.832842	1	0.85468	1	0.832842	1	48935	T0070907	ENSG00000110092; ENSG00000132170	2
mdd	Conditioned	T091317	pops	SET	5	1.52819	0.56766	0.0095947	0.0875757	0.56174	0.063241	0.404377	0.0875757	0.56174	48935	T091317	ENSG00000084676; ENSG00000140396; ENSG00000131408; ENSG00000025434; ENSG00000144852; ENSG00000204231; ENSG00000231321; ENSG00000227322; ENSG00000228333; ENSG00000235712; ENSG00000206289	11
mdd	Conditioned	T140	pops	SET	2	-0.509963	-0.36803	-0.0039345	0.677438	1	0.69496	1	0.677438	1	48935	T140	ENSG00000184009; ENSG00000291420; ENSG00000121966	3
mdd	Conditioned	T226296	pops	SET	3	-1.61638	-0.75543	-0.0098908	0.926975	1	0.94698	1	0.926975	1	48935	T-226296	ENSG00000128285; ENSG00000240038; ENSG00000130037	3
mdd	Conditioned	T62	pops	SET	2	0.657185	0.51543	0.0055103	0.267484	0.826293	0.25554	0.79669	0.267484	0.826293	48935	T-62	ENSG00000163485; ENSG00000128271	2
mdd	Conditioned	T817	pops	SET	2	0.738072	0.36553	0.0039078	0.244458	0.804732	0.23024	0.763488	0.244458	0.804732	48935	T-817	ENSG00000167419; ENSG00000142192	2
mdd	Conditioned	T863	pops	SET	2	1.00197	0.36583	0.003911	0.178681	0.726459	0.15819	0.648436	0.178681	0.726459	48935	T863	ENSG00000185000; ENSG00000285482; ENSG00000105220; ENSG00000282019	4
mdd	Conditioned	T900607	pops	SET	13	-2.24506	-0.51816	-0.014119	0.975162	1	0.98761	1	0.975162	1	48935	T-900607	ENSG00000123416; ENSG00000152086; ENSG00000137285; ENSG00000176014; ENSG00000104833; ENSG00000167553; ENSG00000137267; ENSG00000127824; ENSG00000198033; ENSG00000196230; ENSG00000258947; ENSG00000261456; ENSG00000167552; ENSG00000101162; ENSG00000188229; ENSG00000235067; ENSG00000232575; ENSG00000227739; ENSG00000224156; ENSG00000229684; ENSG00000183311; ENSG00000232421; ENSG00000292120	23
mdd	Conditioned	TA01	pops	SET	3	1.86071	1.0484	0.013727	0.0532493	0.471487	0.031398	0.273294	0.0532493	0.471487	48935	TA-01	ENSG00000141551; ENSG00000213923; ENSG00000112062	3
mdd	Conditioned	TABERMINOGENEVADENOVEC	pops	SET	2	-2.93955	-2.1531	-0.023018	0.993309	1	0.99835	1	0.993309	1	48935	TABERMINOGENE_VADENOVEC	ENSG00000037280; ENSG00000102755	2
mdd	Conditioned	TABIMORELIN	pops	SET	2	-0.267863	-0.15689	-0.0016773	0.591992	1	0.60559	1	0.591992	1	48935	TABIMORELIN	ENSG00000121853; ENSG00000160868	2
mdd	Conditioned	TACALCITOL	pops	SET	2	0.748409	0.43264	0.0046252	0.241628	0.800872	0.22712	0.759784	0.241628	0.800872	48935	TACALCITOL	ENSG00000110987; ENSG00000111424	2
mdd	Conditioned	TACEDINALINE	pops	SET	9	2.06292	0.63342	0.014362	0.0386465	0.414548	0.019569	0.204924	0.0386465	0.414548	48935	TACEDINALINE	ENSG00000108840; ENSG00000147099; ENSG00000100429; ENSG00000171720; ENSG00000061273; ENSG00000163517; ENSG00000048052; ENSG00000116478; ENSG00000094631; ENSG00000068024; ENSG00000196591	11
mdd	Conditioned	TACRINE	pops	SET	2	0.613834	0.48197	0.0051527	0.280321	0.840885	0.26967	0.817665	0.280321	0.840885	48935	TACRINE	ENSG00000087085; ENSG00000114200	2
mdd	Conditioned	TACROLIMUS	pops	SET	19	-0.676941	-0.12826	-0.0042242	0.731441	1	0.75077	1	0.731441	1	48935	TACROLIMUS	ENSG00000088832; ENSG00000138814; ENSG00000130561; ENSG00000281857; ENSG00000134716; ENSG00000117594; ENSG00000118785; ENSG00000177688; ENSG00000174697; ENSG00000197037; ENSG00000167207; ENSG00000138115; ENSG00000244474; ENSG00000007933; ENSG00000150782; ENSG00000167701; ENSG00000102970; ENSG00000053918; ENSG00000282076; ENSG00000142330; ENSG00000160870	21
mdd	Conditioned	TADALAFIL	pops	SET	5	0.364344	0.14894	0.0025174	0.360752	0.911541	0.3578	0.912542	0.360752	0.911541	48935	TADALAFIL	ENSG00000065989; ENSG00000105664; ENSG00000138735; ENSG00000106258; ENSG00000128655	5
mdd	Conditioned	TADOCIZUMAB	pops	SET	2	0.949641	0.50425	0.0053908	0.190523	0.742563	0.17116	0.67218	0.190523	0.742563	48935	TADOCIZUMAB	ENSG00000259207; ENSG00000005961	2
mdd	Conditioned	TAFASITAMAB	pops	SET	3	-0.879274	-0.35513	-0.0046498	0.789305	1	0.81037	1	0.789305	1	48935	TAFASITAMAB	ENSG00000120949; ENSG00000177455; ENSG00000197045	3
mdd	Conditioned	TAFETINIB	pops	SET	3	-0.109269	-0.066251	-0.00086743	0.533263	1	0.5435	1	0.533263	1	48935	TAFETINIB	ENSG00000147647; ENSG00000120899; ENSG00000130226	3
mdd	Conditioned	TAFLUPOSIDE	pops	SET	2	1.38467	0.48779	0.0052148	0.107547	0.606104	0.083088	0.467614	0.107547	0.606104	48935	TAFLUPOSIDE	ENSG00000131747; ENSG00000198900	2
mdd	Conditioned	TAFLUPROST	pops	SET	2	-0.879508	-0.74358	-0.0079495	0.789364	1	0.81043	1	0.789364	1	48935	TAFLUPROST	ENSG00000122420; ENSG00000234906	2
mdd	Conditioned	TAGRAXOFUSP	pops	SET	2	-0.227177	-0.14102	-0.0015076	0.577079	1	0.58986	1	0.577079	1	48935	TAGRAXOFUSP	ENSG00000185291; ENSG00000292332; ENSG00000167658; ENSG00000100368	4
mdd	Conditioned	TAK020	pops	SET	3	-1.02136	-0.58809	-0.0076999	0.824721	1	0.84645	1	0.824721	1	48935	TAK-020	ENSG00000149534; ENSG00000120915; ENSG00000125266; ENSG00000010671	4
mdd	Conditioned	TAK070	pops	SET	2	-0.358201	-0.19652	-0.002101	0.624658	1	0.6399	1	0.624658	1	48935	TAK-070	ENSG00000186318; ENSG00000131781	2
mdd	Conditioned	TAK285	pops	SET	2	-1.13895	-0.54245	-0.0057992	0.850652	1	0.87263	1	0.850652	1	48935	TAK-285	ENSG00000141736; ENSG00000146648	2
mdd	Conditioned	TAK593	pops	SET	5	-3.0009	-1.4031	-0.023716	0.994047	1	0.99865	1	0.994047	1	48935	TAK-593	ENSG00000128052; ENSG00000113721; ENSG00000134853; ENSG00000037280; ENSG00000102755	5
mdd	Conditioned	TAK632	pops	SET	8	0.641556	0.17331	0.0037049	0.272075	0.831819	0.26059	0.804389	0.272075	0.831819	48935	TAK-632	ENSG00000213281; ENSG00000078098; ENSG00000221829; ENSG00000103876; ENSG00000117505; ENSG00000254772; ENSG00000099617; ENSG00000157764	8
mdd	Conditioned	TAK653	pops	SET	3	6.25523	3.7998	0.049751	1.82205e-05	0.0174827	2.0358e-10	1.21058e-07	1.82205e-05	0.0174827	48935	TAK-653	ENSG00000152578; ENSG00000120251; ENSG00000155511; ENSG00000125675	4
mdd	Conditioned	TAK715	pops	SET	9	0.905837	0.21029	0.0047682	0.20091	0.754647	0.18252	0.68986	0.20091	0.754647	48935	TAK-715	ENSG00000169118; ENSG00000151292; ENSG00000100591; ENSG00000198561; ENSG00000168036; ENSG00000101213; ENSG00000133275; ENSG00000113712; ENSG00000112062	9
mdd	Conditioned	TAK733	pops	SET	4	1.1074	0.51298	0.0077552	0.156296	0.692973	0.13407	0.597377	0.156296	0.692973	48935	TAK-733	ENSG00000126934; ENSG00000169032; ENSG00000213281; ENSG00000157764	4
mdd	Conditioned	TAK779	pops	SET	2	1.05127	0.47695	0.005099	0.1679	0.711172	0.14658	0.624044	0.1679	0.711172	48935	TAK-779	ENSG00000121807; ENSG00000107796	2
mdd	Conditioned	TAK875	pops	SET	2	-1.85859	-0.93316	-0.0099762	0.951022	1	0.96845	1	0.951022	1	48935	TAK-875	ENSG00000126266; ENSG00000173208	2
mdd	Conditioned	TAKINIB	pops	SET	3	1.5063	0.90675	0.011872	0.0903796	0.569278	0.066007	0.413685	0.0903796	0.569278	48935	TAKINIB	ENSG00000044524; ENSG00000197561; ENSG00000277571; ENSG00000135333	4
mdd	Conditioned	TALABOSTAT	pops	SET	6	-2.6857	-0.82623	-0.015297	0.989167	1	0.99638	1	0.989167	1	48935	TALABOSTAT	ENSG00000196730; ENSG00000171051; ENSG00000136877; ENSG00000078098; ENSG00000108342; ENSG00000197635	6
mdd	Conditioned	TALADEGIB	pops	SET	4	-1.12689	-0.40292	-0.0060915	0.84811	1	0.8701	1	0.84811	1	48935	TALADEGIB	ENSG00000128602; ENSG00000108839; ENSG00000139549; ENSG00000163501	4
mdd	Conditioned	TALAMPANEL	pops	SET	3	6.25523	3.7998	0.049751	1.82205e-05	0.0174827	2.0358e-10	1.21058e-07	1.82205e-05	0.0174827	48935	TALAMPANEL	ENSG00000155511; ENSG00000120251; ENSG00000125675; ENSG00000152578	4
mdd	Conditioned	TALAROFLAVONE	pops	SET	3	0.633497	0.29654	0.0038827	0.274454	0.834966	0.26321	0.807851	0.274454	0.834966	48935	TALAROFLAVONE	ENSG00000170734; ENSG00000101751; ENSG00000166169	3
mdd	Conditioned	TALAROZOLE	pops	SET	5	-0.575324	-0.24579	-0.0041544	0.699098	1	0.71746	1	0.699098	1	48935	TALAROZOLE	ENSG00000095596; ENSG00000187553; ENSG00000003137; ENSG00000181885; ENSG00000288292; ENSG00000075073	6
mdd	Conditioned	TALAZOPARIB	pops	SET	14	1.97705	0.42131	0.011913	0.0443319	0.437026	0.024025	0.231886	0.0443319	0.437026	48935	TALAZOPARIB	ENSG00000139618; ENSG00000149311; ENSG00000143799; ENSG00000172716; ENSG00000159352; ENSG00000083093; ENSG00000085224; ENSG00000129484; ENSG00000291803; ENSG00000076242; ENSG00000119772; ENSG00000167258; ENSG00000117713; ENSG00000175054; ENSG00000168769; ENSG00000182054	16
mdd	Conditioned	TALBUTAL	pops	SET	15	5.99003	1.6829	0.049253	3.16027e-05	0.0232894	1.0717e-09	4.72465e-07	3.16027e-05	0.0232894	48935	TALBUTAL	ENSG00000164418; ENSG00000120251; ENSG00000145864; ENSG00000022355; ENSG00000166206; ENSG00000163288; ENSG00000109158; ENSG00000268089; ENSG00000163285; ENSG00000182256; ENSG00000102287; ENSG00000187730; ENSG00000113327; ENSG00000186297; ENSG00000151834; ENSG00000094755; ENSG00000145863; ENSG00000011677	18
mdd	Conditioned	TALETRECTINIB	pops	SET	7	0.811645	0.28117	0.0056228	0.224676	0.780771	0.20851	0.731849	0.224676	0.780771	48935	TALETRECTINIB	ENSG00000143924; ENSG00000047936; ENSG00000108591; ENSG00000135144; ENSG00000198400; ENSG00000148053; ENSG00000140538	7
mdd	Conditioned	TALIPEXOLE	pops	SET	5	1.74557	0.73031	0.012344	0.063478	0.504597	0.040452	0.317434	0.063478	0.504597	48935	TALIPEXOLE	ENSG00000150594; ENSG00000149295; ENSG00000166736; ENSG00000151577; ENSG00000002016	5
mdd	Conditioned	TALMAPIMOD	pops	SET	5	0.746381	0.27225	0.0046015	0.242175	0.801613	0.22773	0.760525	0.242175	0.801613	48935	TALMAPIMOD	ENSG00000198561; ENSG00000168036; ENSG00000112062; ENSG00000125538; ENSG00000185386; ENSG00000232810; ENSG00000204490; ENSG00000228321; ENSG00000228849; ENSG00000228978; ENSG00000223952; ENSG00000230108; ENSG00000206439	13
mdd	Conditioned	TALNETANT	pops	SET	4	-0.420475	-0.20372	-0.0030798	0.646733	1	0.66293	1	0.646733	1	48935	TALNETANT	ENSG00000171885; ENSG00000161798; ENSG00000169836; ENSG00000075073	4
mdd	Conditioned	TALOTREXIN	pops	SET	3	-1.50935	-0.95933	-0.012561	0.913505	1	0.93439	1	0.913505	1	48935	TALOTREXIN	ENSG00000173638; ENSG00000110195; ENSG00000228716	3
mdd	Conditioned	TALQUETAMAB	pops	SET	4	-3.60472	-1.7502	-0.02646	0.998078	1	0.99984	1	0.998078	1	48935	TALQUETAMAB	ENSG00000160654; ENSG00000198851; ENSG00000167286; ENSG00000111291	4
mdd	Conditioned	TALSACLIDINE	pops	SET	3	2.00743	1.0811	0.014155	0.0422484	0.430134	0.022358	0.221835	0.0422484	0.430134	48935	TALSACLIDINE	ENSG00000133019; ENSG00000168539; ENSG00000181072	3
mdd	Conditioned	TALTIRELIN	pops	SET	2	0.0318269	0.020345	0.0002175	0.480498	0.993785	0.48731	1	0.480498	0.993785	48935	TALTIRELIN	ENSG00000086159; ENSG00000174417	2
mdd	Conditioned	TAMARIXETIN	pops	SET	3	0.739228	0.25133	0.0032907	0.244135	0.804224	0.22989	0.762878	0.244135	0.804224	48935	TAMARIXETIN	ENSG00000109320; ENSG00000077150; ENSG00000173039	3
mdd	Conditioned	TAMIBAROTENE	pops	SET	4	-0.403486	-0.21392	-0.0032341	0.640763	1	0.6567	1	0.640763	1	48935	TAMIBAROTENE	ENSG00000077092; ENSG00000131759; ENSG00000114200; ENSG00000140464	4
mdd	Conditioned	TAMOXIFEN	pops	SET	26	-0.149549	-0.027218	-0.0010484	0.548276	1	0.55944	1	0.548276	1	48935	TAMOXIFEN	ENSG00000124151; ENSG00000159763; ENSG00000075651; ENSG00000160180; ENSG00000049860; ENSG00000010932; ENSG00000176024; ENSG00000007933; ENSG00000148655; ENSG00000102935; ENSG00000084676; ENSG00000133818; ENSG00000165891; ENSG00000145386; ENSG00000129219; ENSG00000091831; ENSG00000147155; ENSG00000140009; ENSG00000164850; ENSG00000154229; ENSG00000166501; ENSG00000163932; ENSG00000171132; ENSG00000126583; ENSG00000163558; ENSG00000065675; ENSG00000067606	27
mdd	Conditioned	TAMRLX	pops	SET	2	0.141449	0.13489	0.0014421	0.43997	0.968244	0.44376	0.984847	0.43997	0.968244	48935	TAMRLX	ENSG00000142192; ENSG00000157500	2
mdd	Conditioned	TAMSULOSIN	pops	SET	3	0.256031	0.15611	0.002044	0.398618	0.941065	0.39896	0.950307	0.398618	0.941065	48935	TAMSULOSIN	ENSG00000170214; ENSG00000171873; ENSG00000120907; ENSG00000204574; ENSG00000236149; ENSG00000231129; ENSG00000232169; ENSG00000236342; ENSG00000225989; ENSG00000206490	10
mdd	Conditioned	TANAPROGET	pops	SET	2	1.75379	1.2461	0.013322	0.0626832	0.50135	0.039744	0.314054	0.0626832	0.50135	48935	TANAPROGET	ENSG00000176697; ENSG00000082175	2
mdd	Conditioned	TANDOSPIRONE	pops	SET	2	0.769151	0.72081	0.007706	0.235995	0.794431	0.22091	0.75165	0.235995	0.794431	48935	TANDOSPIRONE	ENSG00000121410; ENSG00000178394	2
mdd	Conditioned	TANDUTINIB	pops	SET	7	-1.89712	-0.75549	-0.015108	0.954117	1	0.97109	1	0.954117	1	48935	TANDUTINIB	ENSG00000113263; ENSG00000113721; ENSG00000122025; ENSG00000115170; ENSG00000157404; ENSG00000182578; ENSG00000170962	7
mdd	Conditioned	TANESPIMYCIN	pops	SET	3	0.0055469	0.0016314	2.1361e-05	0.490332	0.998286	0.49779	1	0.490332	0.998286	48935	TANESPIMYCIN	ENSG00000080824; ENSG00000096384; ENSG00000101966; ENSG00000135446	4
mdd	Conditioned	TANNICACID	pops	SET	4	0.11388	0.044962	0.00067974	0.450093	0.974166	0.45467	0.991943	0.450093	0.974166	48935	TANNIC_ACID	ENSG00000133895; ENSG00000036672; ENSG00000108561; ENSG00000131620	4
mdd	Conditioned	TANSHINONEI	pops	SET	2	-0.863255	-0.39689	-0.004243	0.785038	1	0.80599	1	0.785038	1	48935	TANSHINONE_I	ENSG00000079337; ENSG00000111537	2
mdd	Conditioned	TANSHINONEIIA	pops	SET	2	0.230506	0.15741	0.0016829	0.407712	0.947509	0.40885	0.958883	0.407712	0.947509	48935	TANSHINONE_IIA	ENSG00000125538; ENSG00000144852; ENSG00000232810; ENSG00000204490; ENSG00000228321; ENSG00000228849; ENSG00000228978; ENSG00000223952; ENSG00000230108; ENSG00000206439	10
mdd	Conditioned	TANUXICICLIB	pops	SET	5	2.3655	0.75774	0.012807	0.0235124	0.341115	0.0090089	0.125277	0.0235124	0.341115	48935	TANUXICICLIB	ENSG00000187840; ENSG00000135625; ENSG00000161960; ENSG00000135446; ENSG00000151247	5
mdd	Conditioned	TANZISERTIB	pops	SET	5	2.67861	1.1038	0.018657	0.0137851	0.277058	0.0036994	0.0696002	0.0137851	0.277058	48935	TANZISERTIB	ENSG00000109339; ENSG00000040531; ENSG00000107643; ENSG00000050748; ENSG00000066032	5
mdd	Conditioned	TAPENTADOL	pops	SET	5	0.0080804	0.0034008	5.7481e-05	0.489386	0.997684	0.49678	1	0.489386	0.997684	48935	TAPENTADOL	ENSG00000261052; ENSG00000255524; ENSG00000112038; ENSG00000172116; ENSG00000103546; ENSG00000122375	6
mdd	Conditioned	TAPLITUMOMABPAPTOX	pops	SET	71	-3.82938	-0.38918	-0.024741	0.998742	1	0.99994	1	0.998742	1	48935	TAPLITUMOMAB_PAPTOX	ENSG00000177455; ENSG00000168028; ENSG00000177954; ENSG00000137154; ENSG00000140988; ENSG00000291931; ENSG00000149273; ENSG00000145425; ENSG00000292158; ENSG00000198034; ENSG00000129824; ENSG00000083845; ENSG00000171863; ENSG00000142937; ENSG00000170889; ENSG00000274646; ENSG00000274005; ENSG00000277079; ENSG00000274950; ENSG00000274626; ENSG00000277359; ENSG00000275323; ENSG00000278081; ENSG00000278270; ENSG00000124614; ENSG00000142534; ENSG00000112306; ENSG00000110700; ENSG00000164587; ENSG00000115268; ENSG00000134419; ENSG00000105193; ENSG00000182774; ENSG00000278229; ENSG00000231500; ENSG00000223367; ENSG00000235650; ENSG00000226225; ENSG00000227794; ENSG00000096150; ENSG00000105372; ENSG00000008988; ENSG00000171858; ENSG00000186468; ENSG00000138326; ENSG00000118181; ENSG00000280831; ENSG00000197728; ENSG00000143947; ENSG00000233927; ENSG00000213741; ENSG00000100316; ENSG00000174444; ENSG00000122406; ENSG00000089009; ENSG00000147604; ENSG00000148303; ENSG00000280858; ENSG00000161016; ENSG00000163682; ENSG00000147403; ENSG00000198755; ENSG00000142676; ENSG00000197958; ENSG00000167526; ENSG00000142541; ENSG00000188846; ENSG00000174748; ENSG00000265681; ENSG00000063177; ENSG00000105640; ENSG00000108298; ENSG00000122026; ENSG00000116251; ENSG00000125691; ENSG00000198242; ENSG00000114391; ENSG00000161970; ENSG00000131469; ENSG00000166441; ENSG00000108107; ENSG00000162244; ENSG00000156482; ENSG00000071082; ENSG00000144713; ENSG00000109475; ENSG00000136942; ENSG00000182899; ENSG00000130255; ENSG00000241343; ENSG00000145592; ENSG00000197756; ENSG00000172809; ENSG00000198918; ENSG00000229117; ENSG00000089157; ENSG00000137818	97
mdd	Conditioned	TAPRENEPAG	pops	SET	2	-0.57019	-0.37478	-0.0040067	0.697406	1	0.71572	1	0.697406	1	48935	TAPRENEPAG	ENSG00000130208; ENSG00000125384	2
mdd	Conditioned	TARANABANT	pops	SET	3	0.431278	0.1723	0.002256	0.338199	0.894485	0.33313	0.890512	0.338199	0.894485	48935	TARANABANT	ENSG00000118432; ENSG00000188822; ENSG00000134940	3
mdd	Conditioned	TAREXTUMAB	pops	SET	3	-0.74963	-0.35411	-0.0046364	0.753202	1	0.77326	1	0.753202	1	48935	TAREXTUMAB	ENSG00000074181; ENSG00000134250; ENSG00000178623	3
mdd	Conditioned	TARGININE	pops	SET	6	-2.16005	-0.88748	-0.016432	0.97105	1	0.98461	1	0.97105	1	48935	TARGININE	ENSG00000164867; ENSG00000007171; ENSG00000089250; ENSG00000152266; ENSG00000109471; ENSG00000196839	6
mdd	Conditioned	TARIQUIDAR	pops	SET	2	-4.20967	-2.6105	-0.027909	0.999389	1	0.99999	1	0.999389	1	48935	TARIQUIDAR	ENSG00000085563; ENSG00000118777	2
mdd	Conditioned	TARLATAMAB	pops	SET	4	-3.26723	-1.5503	-0.023438	0.996401	1	0.99946	1	0.996401	1	48935	TARLATAMAB	ENSG00000101958; ENSG00000090932; ENSG00000160654; ENSG00000198851; ENSG00000167286	5
mdd	Conditioned	TARLOXOTINIB	pops	SET	4	-0.505839	-0.18193	-0.0027505	0.676029	1	0.69352	1	0.676029	1	48935	TARLOXOTINIB	ENSG00000178568; ENSG00000065361; ENSG00000204348; ENSG00000225682; ENSG00000236765; ENSG00000224313; ENSG00000206346; ENSG00000234798; ENSG00000141736; ENSG00000146648	10
mdd	Conditioned	TAS0612	pops	SET	7	0.995285	0.34829	0.0069651	0.180156	0.728244	0.1598	0.651597	0.180156	0.728244	48935	TAS0612	ENSG00000105221; ENSG00000108443; ENSG00000072133; ENSG00000117676; ENSG00000281877; ENSG00000177189; ENSG00000175634; ENSG00000117020; ENSG00000275199; ENSG00000071242; ENSG00000142208	11
mdd	Conditioned	TAS102	pops	SET	2	-0.572345	-0.24007	-0.0025665	0.698117	1	0.71645	1	0.698117	1	48935	TAS-102	ENSG00000133703; ENSG00000141736	2
mdd	Conditioned	TAS103	pops	SET	2	1.38467	0.48779	0.0052148	0.107547	0.606104	0.083088	0.467614	0.107547	0.606104	48935	TAS-103	ENSG00000131747; ENSG00000198900	2
mdd	Conditioned	TAS106	pops	SET	3	1.2365	0.41398	0.0054202	0.131794	0.653364	0.10815	0.536148	0.131794	0.653364	48935	TAS-106	ENSG00000148606; ENSG00000181222; ENSG00000284832; ENSG00000068654	4
mdd	Conditioned	TAS115	pops	SET	3	-2.10504	-1.1668	-0.015277	0.968042	1	0.98235	1	0.968042	1	48935	TAS-115	ENSG00000128052; ENSG00000105976; ENSG00000069696; ENSG00000276825	4
mdd	Conditioned	TAS117	pops	SET	4	2.58894	0.8318	0.012575	0.0160928	0.294268	0.0048177	0.0827549	0.0160928	0.294268	48935	TAS-117	ENSG00000105221; ENSG00000142208; ENSG00000117020; ENSG00000275199; ENSG00000176102; ENSG00000173486; ENSG00000228476	7
mdd	Conditioned	TASELISIB	pops	SET	10	1.8989	0.53699	0.012834	0.0501759	0.460494	0.028798	0.258981	0.0501759	0.460494	48935	TASELISIB	ENSG00000121879; ENSG00000171862; ENSG00000284792; ENSG00000105173; ENSG00000171608; ENSG00000145675; ENSG00000105647; ENSG00000051382; ENSG00000141506; ENSG00000105851; ENSG00000117461	11
mdd	Conditioned	TASIDOTIN	pops	SET	12	-2.14761	-0.50791	-0.013297	0.970394	1	0.98412	1	0.970394	1	48935	TASIDOTIN	ENSG00000101162; ENSG00000196230; ENSG00000235067; ENSG00000232575; ENSG00000227739; ENSG00000224156; ENSG00000229684; ENSG00000183311; ENSG00000232421; ENSG00000188229; ENSG00000127824; ENSG00000258947; ENSG00000167552; ENSG00000104833; ENSG00000261456; ENSG00000123416; ENSG00000167553; ENSG00000152086; ENSG00000292120; ENSG00000137267; ENSG00000137285; ENSG00000176014	22
mdd	Conditioned	TASIMELTEON	pops	SET	4	0.546219	0.28842	0.0043604	0.301006	0.860461	0.29246	0.844039	0.301006	0.860461	48935	TASIMELTEON	ENSG00000168412; ENSG00000134640; ENSG00000151150; ENSG00000145362	4
mdd	Conditioned	TASOSARTAN	pops	SET	2	-0.0467713	-0.030595	-0.00032708	0.50994	1	0.51865	1	0.50994	1	48935	TASOSARTAN	ENSG00000144891; ENSG00000117054	2
mdd	Conditioned	TASQUINIMOD	pops	SET	2	0.100585	0.074102	0.00079221	0.455009	0.977601	0.45994	0.995188	0.455009	0.977601	48935	TASQUINIMOD	ENSG00000068024; ENSG00000163220	2
mdd	Conditioned	TAUROCHOLATE	pops	SET	4	-0.706153	-0.34384	-0.0051982	0.740338	1	0.75995	1	0.740338	1	48935	TAUROCHOLATE	ENSG00000170835; ENSG00000170231; ENSG00000139155; ENSG00000125255	4
mdd	Conditioned	TAVAPADON	pops	SET	2	0.562517	0.41804	0.0044692	0.295941	0.855819	0.28689	0.838147	0.295941	0.855819	48935	TAVAPADON	ENSG00000169676; ENSG00000184845	2
mdd	Conditioned	TAZAROTENE	pops	SET	5	-1.44931	-0.67606	-0.011427	0.905104	1	0.92636	1	0.905104	1	48935	TAZAROTENE	ENSG00000078900; ENSG00000204231; ENSG00000231321; ENSG00000227322; ENSG00000228333; ENSG00000235712; ENSG00000206289; ENSG00000077092; ENSG00000140464; ENSG00000131759; ENSG00000172819	11
mdd	Conditioned	TAZEMETOSTAT	pops	SET	4	3.26106	1.0995	0.016623	0.00490872	0.19545	0.00055613	0.0189119	0.00490872	0.19545	48935	TAZEMETOSTAT	ENSG00000117713; ENSG00000106462; ENSG00000147050; ENSG00000099956; ENSG00000275837; ENSG00000127616	6
mdd	Conditioned	TBAA1DTYRET2VAL4LYS6ARGNH28DESGLY9AVP	pops	SET	2	-1.66892	-1.2359	-0.013213	0.932919	1	0.95242	1	0.932919	1	48935	[TBAA1,D-TYR(ET)2,VAL4,LYS6,ARG-NH28,DES-GLY9]AVP	ENSG00000103569; ENSG00000091262; ENSG00000275331	3
mdd	Conditioned	TBOADL	pops	SET	5	-1.17267	-0.54181	-0.0091577	0.857538	1	0.87953	1	0.857538	1	48935	TBOA-(DL)	ENSG00000106688; ENSG00000110436; ENSG00000079215; ENSG00000105143; ENSG00000162383	5
mdd	Conditioned	TBOCFLFLF	pops	SET	2	-0.901245	-0.54346	-0.00581	0.795032	1	0.81626	1	0.795032	1	48935	T-BOC-FLFLF	ENSG00000132746; ENSG00000143149	2
mdd	Conditioned	TBPS	pops	SET	5	-0.177998	-0.083312	-0.0014081	0.558856	1	0.57064	1	0.558856	1	48935	TBPS	ENSG00000062096; ENSG00000157399; ENSG00000111339; ENSG00000120500; ENSG00000113273; ENSG00000101846; ENSG00000129744; ENSG00000006756; ENSG00000099889; ENSG00000156219	10
mdd	Conditioned	TC2216	pops	SET	2	1.55585	1.0139	0.01084	0.084147	0.55398	0.05988	0.391866	0.084147	0.55398	48935	TC-2216	ENSG00000160716; ENSG00000101204	2
mdd	Conditioned	TCASK10	pops	SET	2	1.0451	0.62619	0.0066944	0.169211	0.713701	0.148	0.626503	0.169211	0.713701	48935	TC-ASK-10	ENSG00000197442; ENSG00000142733	2
mdd	Conditioned	TCDD	pops	SET	14	0.291892	0.063183	0.0017865	0.385921	0.931136	0.38519	0.937821	0.385921	0.931136	48935	TCDD	ENSG00000244474; ENSG00000110395; ENSG00000111276; ENSG00000165637; ENSG00000143437; ENSG00000142973; ENSG00000128422; ENSG00000117394; ENSG00000151790; ENSG00000262635; ENSG00000110711; ENSG00000177885; ENSG00000079112; ENSG00000063438; ENSG00000196092	15
mdd	Conditioned	TCE5002	pops	SET	5	2.33586	0.7845	0.01326	0.0247119	0.348495	0.0097551	0.132088	0.0247119	0.348495	48935	TC-E-5002	ENSG00000173120; ENSG00000066135; ENSG00000107077; ENSG00000073614; ENSG00000147050; ENSG00000006459; ENSG00000172943	7
mdd	Conditioned	TCG1000	pops	SET	2	-0.644989	-0.44521	-0.0047597	0.721489	1	0.74053	1	0.721489	1	48935	TC-G-1000	ENSG00000150594; ENSG00000274286; ENSG00000184160	3
mdd	Conditioned	TCH106	pops	SET	3	1.62588	0.93657	0.012263	0.0759544	0.534258	0.051996	0.362675	0.0759544	0.534258	48935	TC-H-106	ENSG00000116478; ENSG00000196591; ENSG00000171720; ENSG00000147099	4
mdd	Conditioned	TCI15	pops	SET	2	-1.31263	-0.78566	-0.0083993	0.883517	1	0.90534	1	0.883517	1	48935	TC-I-15	ENSG00000164171; ENSG00000150093	2
mdd	Conditioned	TCOT39	pops	SET	2	-0.498345	-0.36441	-0.0038958	0.673458	1	0.69088	1	0.673458	1	48935	TC-OT-39	ENSG00000166148; ENSG00000101405	2
mdd	Conditioned	TCPA	pops	SET	2	2.62806	1.3714	0.014662	0.0150371	0.288707	0.004297	0.0769951	0.0150371	0.288707	48935	TCPA	ENSG00000107331; ENSG00000183044	2
mdd	Conditioned	TCS1102	pops	SET	2	0.143881	0.097318	0.0010404	0.439093	0.967658	0.4428	0.984054	0.439093	0.967658	48935	TCS_1102	ENSG00000034053; ENSG00000276495; ENSG00000166313	3
mdd	Conditioned	TCS2314	pops	SET	2	-0.749621	-0.45035	-0.0048146	0.7532	1	0.77325	1	0.7532	1	48935	TCS-2314	ENSG00000115232; ENSG00000150093	2
mdd	Conditioned	TCS7004	pops	SET	2	-0.57146	-0.28409	-0.0030371	0.697822	1	0.71615	1	0.697822	1	48935	TC-S-7004	ENSG00000157540; ENSG00000105204; ENSG00000281320	3
mdd	Conditioned	TCSOX229	pops	SET	2	1.00467	0.67781	0.0072463	0.178087	0.725722	0.15753	0.647494	0.178087	0.725722	48935	TCS-OX2-29	ENSG00000166313; ENSG00000137252	2
mdd	Conditioned	TD8954	pops	SET	2	-0.797154	-0.59557	-0.0063671	0.766878	1	0.78731	1	0.766878	1	48935	TD-8954	ENSG00000171428; ENSG00000164270	2
mdd	Conditioned	TDM1	pops	SET	14	-2.47152	-0.52337	-0.014799	0.983682	1	0.99327	1	0.983682	1	48935	T-DM1	ENSG00000141736; ENSG00000258947; ENSG00000104833; ENSG00000176014; ENSG00000167552; ENSG00000188229; ENSG00000101162; ENSG00000127824; ENSG00000137285; ENSG00000196230; ENSG00000198033; ENSG00000152086; ENSG00000137267; ENSG00000123416; ENSG00000261456; ENSG00000167553; ENSG00000235067; ENSG00000232575; ENSG00000227739; ENSG00000224156; ENSG00000229684; ENSG00000183311; ENSG00000232421; ENSG00000292120	24
mdd	Conditioned	TEBANICLINE	pops	SET	2	1.55585	1.0139	0.01084	0.084147	0.55398	0.05988	0.391866	0.084147	0.55398	48935	TEBANICLINE	ENSG00000160716; ENSG00000101204	2
mdd	Conditioned	TEBENTAFUSP	pops	SET	2	-1.39393	-0.92783	-0.0099192	0.896815	1	0.91832	1	0.896815	1	48935	TEBENTAFUSP	ENSG00000160654; ENSG00000205274; ENSG00000185664; ENSG00000206503; ENSG00000224320; ENSG00000231834; ENSG00000235657; ENSG00000229215; ENSG00000227715; ENSG00000206505; ENSG00000223980	11
mdd	Conditioned	TEBOTELIMAB	pops	SET	2	-0.376967	-0.23047	-0.0024639	0.631347	1	0.6469	1	0.631347	1	48935	TEBOTELIMAB	ENSG00000188389; ENSG00000276977; ENSG00000089692	3
mdd	Conditioned	TECADENOSON	pops	SET	3	0.661544	0.34436	0.0045088	0.266221	0.824683	0.25414	0.79499	0.266221	0.824683	48935	TECADENOSON	ENSG00000163485; ENSG00000112759; ENSG00000174669	3
mdd	Conditioned	TECALCET	pops	SET	2	-1.86234	-1.1948	-0.012773	0.951327	1	0.96871	1	0.951327	1	48935	TECALCET	ENSG00000102575; ENSG00000036828	2
mdd	Conditioned	TECLISTAMAB	pops	SET	4	-3.54097	-1.7315	-0.026178	0.997831	1	0.9998	1	0.997831	1	48935	TECLISTAMAB	ENSG00000048462; ENSG00000167286; ENSG00000160654; ENSG00000198851	4
mdd	Conditioned	TEDATIOXETINE	pops	SET	10	-1.67264	-0.50738	-0.012126	0.933332	1	0.95279	1	0.933332	1	48935	TEDATIOXETINE	ENSG00000166736; ENSG00000178084; ENSG00000186038; ENSG00000142319; ENSG00000276996; ENSG00000149305; ENSG00000186090; ENSG00000108576; ENSG00000147246; ENSG00000120907; ENSG00000102468; ENSG00000103546	12
mdd	Conditioned	TEDISAMIL	pops	SET	39	3.05857	0.49084	0.023147	0.00705307	0.222224	0.001114	0.0309764	0.00705307	0.222224	48935	TEDISAMIL	ENSG00000171126; ENSG00000170745; ENSG00000168263; ENSG00000158445; ENSG00000164794; ENSG00000131398; ENSG00000182674; ENSG00000183960; ENSG00000151079; ENSG00000143105; ENSG00000102057; ENSG00000292214; ENSG00000140015; ENSG00000184408; ENSG00000116396; ENSG00000104848; ENSG00000089558; ENSG00000177272; ENSG00000168418; ENSG00000182255; ENSG00000129159; ENSG00000166006; ENSG00000178342; ENSG00000173826; ENSG00000184611; ENSG00000171385; ENSG00000143473; ENSG00000177301; ENSG00000156486; ENSG00000162975; ENSG00000135519; ENSG00000026559; ENSG00000124134; ENSG00000111262; ENSG00000055118; ENSG00000075043; ENSG00000117013; ENSG00000130037; ENSG00000185760; ENSG00000184156; ENSG00000053918; ENSG00000282076; ENSG00000281151	43
mdd	Conditioned	TEDIZOLID	pops	SET	2	-0.319934	-0.17733	-0.0018958	0.610934	1	0.62549	1	0.610934	1	48935	TEDIZOLID	ENSG00000168028; ENSG00000171421	2
mdd	Conditioned	TEDIZOLIDPHOSPHATE	pops	SET	2	-0.319934	-0.17733	-0.0018958	0.610934	1	0.62549	1	0.610934	1	48935	TEDIZOLID_PHOSPHATE	ENSG00000171421; ENSG00000168028	2
mdd	Conditioned	TEDUGLUTIDE	pops	SET	2	-0.766853	-0.41305	-0.0044159	0.758227	1	0.77841	1	0.758227	1	48935	TEDUGLUTIDE	ENSG00000065325; ENSG00000163283	2
mdd	Conditioned	TEGAFUR	pops	SET	4	-1.41184	-0.50599	-0.0076496	0.899557	1	0.92099	1	0.899557	1	48935	TEGAFUR	ENSG00000176890; ENSG00000081051; ENSG00000138685; ENSG00000188641	4
mdd	Conditioned	TEGASEROD	pops	SET	5	-0.97425	-0.35867	-0.0060623	0.813454	1	0.83503	1	0.813454	1	48935	TEGASEROD	ENSG00000171428; ENSG00000164270; ENSG00000102468; ENSG00000135914; ENSG00000147246; ENSG00000177889	6
mdd	Conditioned	TEGOPRAZAN	pops	SET	2	0.276942	0.16439	0.0017575	0.39115	0.93552	0.39091	0.94344	0.39115	0.93552	48935	TEGOPRAZAN	ENSG00000105675; ENSG00000186009	2
mdd	Conditioned	TELAPREVIR	pops	SET	6	-0.510224	-0.18165	-0.0033633	0.677527	1	0.69506	1	0.677527	1	48935	TELAPREVIR	ENSG00000139610; ENSG00000167910; ENSG00000197110; ENSG00000291876; ENSG00000019186; ENSG00000064601; ENSG00000082175	7
mdd	Conditioned	TELATINIB	pops	SET	4	-2.09011	-1.0944	-0.016545	0.967178	1	0.98169	1	0.967178	1	48935	TELATINIB	ENSG00000113721; ENSG00000128052; ENSG00000037280; ENSG00000157404	4
mdd	Conditioned	TELBERMIN	pops	SET	2	-3.498	-2.6101	-0.027903	0.997663	1	0.99976	1	0.997663	1	48935	TELBERMIN	ENSG00000128052; ENSG00000102755	2
mdd	Conditioned	TELCAGEPANT	pops	SET	2	1.50998	0.86152	0.0092103	0.0899015	0.567802	0.065532	0.412133	0.0899015	0.567802	48935	TELCAGEPANT	ENSG00000064989; ENSG00000132329	2
mdd	Conditioned	TELIMOMABARITOX	pops	SET	72	-4.29396	-0.43515	-0.027857	0.999482	1	0.99999	1	0.999482	1	48935	TELIMOMAB_ARITOX	ENSG00000110448; ENSG00000083845; ENSG00000105640; ENSG00000089157; ENSG00000162244; ENSG00000114391; ENSG00000063177; ENSG00000188846; ENSG00000144713; ENSG00000129824; ENSG00000174444; ENSG00000186468; ENSG00000198034; ENSG00000089009; ENSG00000213741; ENSG00000182774; ENSG00000233927; ENSG00000147604; ENSG00000145425; ENSG00000008988; ENSG00000171858; ENSG00000071082; ENSG00000108298; ENSG00000142534; ENSG00000148303; ENSG00000164587; ENSG00000125691; ENSG00000168028; ENSG00000241343; ENSG00000110700; ENSG00000100316; ENSG00000231500; ENSG00000163682; ENSG00000166441; ENSG00000118181; ENSG00000177954; ENSG00000142676; ENSG00000149273; ENSG00000112306; ENSG00000131469; ENSG00000130255; ENSG00000105193; ENSG00000197958; ENSG00000122406; ENSG00000134419; ENSG00000265681; ENSG00000105372; ENSG00000108107; ENSG00000122026; ENSG00000115268; ENSG00000116251; ENSG00000197756; ENSG00000171863; ENSG00000172809; ENSG00000161016; ENSG00000156482; ENSG00000198755; ENSG00000161970; ENSG00000109475; ENSG00000198918; ENSG00000182899; ENSG00000197728; ENSG00000138326; ENSG00000142937; ENSG00000137818; ENSG00000170889; ENSG00000147403; ENSG00000137154; ENSG00000229117; ENSG00000198242; ENSG00000145592; ENSG00000136942; ENSG00000140988; ENSG00000142541; ENSG00000149806; ENSG00000124614; ENSG00000143947; ENSG00000174748; ENSG00000167526; ENSG00000291931; ENSG00000292158; ENSG00000274646; ENSG00000274005; ENSG00000277079; ENSG00000274950; ENSG00000274626; ENSG00000277359; ENSG00000275323; ENSG00000278081; ENSG00000278270; ENSG00000278229; ENSG00000223367; ENSG00000235650; ENSG00000226225; ENSG00000227794; ENSG00000096150; ENSG00000280831; ENSG00000280858	98
mdd	Conditioned	TELISOTUZUMABVEDOTIN	pops	SET	14	-2.46947	-0.5521	-0.015611	0.983618	1	0.99323	1	0.983618	1	48935	TELISOTUZUMAB_VEDOTIN	ENSG00000123416; ENSG00000196230; ENSG00000167552; ENSG00000105976; ENSG00000261456; ENSG00000167553; ENSG00000198033; ENSG00000137285; ENSG00000137267; ENSG00000176014; ENSG00000258947; ENSG00000188229; ENSG00000104833; ENSG00000127824; ENSG00000152086; ENSG00000101162; ENSG00000235067; ENSG00000232575; ENSG00000227739; ENSG00000224156; ENSG00000229684; ENSG00000183311; ENSG00000232421; ENSG00000292120	24
mdd	Conditioned	TELITHROMYCIN	pops	SET	7	-1.72566	-0.58695	-0.011738	0.938851	1	0.95778	1	0.938851	1	48935	TELITHROMYCIN	ENSG00000168028; ENSG00000171421; ENSG00000140505; ENSG00000100197; ENSG00000283284; ENSG00000272532; ENSG00000280905; ENSG00000275211; ENSG00000282966; ENSG00000160868; ENSG00000106258; ENSG00000160870	12
mdd	Conditioned	TELMISARTAN	pops	SET	6	-2.07342	-0.88479	-0.016382	0.96618	1	0.98093	1	0.96618	1	48935	TELMISARTAN	ENSG00000144891; ENSG00000111700; ENSG00000118777; ENSG00000288702; ENSG00000111664; ENSG00000117054; ENSG00000132170	7
mdd	Conditioned	TELOTRISTAT	pops	SET	2	0.166815	0.1163	0.0012433	0.430711	0.962753	0.43376	0.976159	0.430711	0.962753	48935	TELOTRISTAT	ENSG00000139287; ENSG00000129167	2
mdd	Conditioned	TEMAZEPAM	pops	SET	16	3.6954	0.98756	0.02985	0.00224101	0.143352	0.00011015	0.00577937	0.00224101	0.143352	48935	TEMAZEPAM	ENSG00000146276; ENSG00000111886; ENSG00000100300; ENSG00000166206; ENSG00000268089; ENSG00000187730; ENSG00000186297; ENSG00000109158; ENSG00000145863; ENSG00000145864; ENSG00000022355; ENSG00000094755; ENSG00000151834; ENSG00000011677; ENSG00000182256; ENSG00000102287; ENSG00000163285; ENSG00000163288; ENSG00000113327	19
mdd	Conditioned	TEMELIMAB	pops	SET	2	1.1393	0.60016	0.0064162	0.149947	0.683535	0.1273	0.58328	0.149947	0.683535	48935	TEMELIMAB	ENSG00000197451; ENSG00000242950	2
mdd	Conditioned	TEMOZOLOMIDE	pops	SET	7	2.70497	0.70056	0.01401	0.0131591	0.272509	0.003419	0.0662025	0.0131591	0.272509	48935	TEMOZOLOMIDE	ENSG00000149311; ENSG00000170430; ENSG00000085224; ENSG00000172716; ENSG00000116062; ENSG00000188486; ENSG00000117713; ENSG00000147889	8
mdd	Conditioned	TEMSIROLIMUS	pops	SET	9	2.6003	0.81033	0.018373	0.0157838	0.293318	0.0046615	0.0812938	0.0157838	0.293318	48935	TEMSIROLIMUS	ENSG00000198793; ENSG00000121879; ENSG00000153707; ENSG00000186575; ENSG00000134086; ENSG00000171862; ENSG00000284792; ENSG00000141564; ENSG00000088832; ENSG00000109670	10
mdd	Conditioned	TEMUTERKIB	pops	SET	7	0.273768	0.094305	0.0018859	0.392266	0.936552	0.39213	0.944522	0.392266	0.936552	48935	TEMUTERKIB	ENSG00000157764; ENSG00000213281; ENSG00000102882; ENSG00000066468; ENSG00000169032; ENSG00000174775; ENSG00000276536; ENSG00000100030	8
mdd	Conditioned	TENECTEPLASE	pops	SET	3	-3.64036	-1.4734	-0.019291	0.998205	1	0.99986	1	0.998205	1	48935	TENECTEPLASE	ENSG00000122194; ENSG00000005381; ENSG00000104368	3
mdd	Conditioned	TENELIGLIPTIN	pops	SET	5	-1.12609	-0.4443	-0.0075096	0.847943	1	0.86993	1	0.847943	1	48935	TENELIGLIPTIN	ENSG00000197635; ENSG00000171051; ENSG00000196730; ENSG00000007933; ENSG00000136877	5
mdd	Conditioned	TENIDAP	pops	SET	4	-0.282139	-0.13811	-0.0020879	0.597238	1	0.61108	1	0.597238	1	48935	TENIDAP	ENSG00000141505; ENSG00000012779; ENSG00000275565; ENSG00000168135; ENSG00000095303	5
mdd	Conditioned	TENIPOSIDE	pops	SET	8	0.419933	0.10458	0.0022356	0.341941	0.897864	0.33728	0.893148	0.341941	0.897864	48935	TENIPOSIDE	ENSG00000131747; ENSG00000077097; ENSG00000093000; ENSG00000181218; ENSG00000284841; ENSG00000111641; ENSG00000171791; ENSG00000026103; ENSG00000103222; ENSG00000278183	10
mdd	Conditioned	TENOFOVIRDISOPROXIL	pops	SET	4	-0.902472	-0.3322	-0.0050222	0.795347	1	0.81659	1	0.795347	1	48935	TENOFOVIR DISOPROXIL	ENSG00000140505; ENSG00000019186; ENSG00000137860; ENSG00000111012	4
mdd	Conditioned	TENOVIN6	pops	SET	3	1.67025	0.72776	0.0095286	0.0710832	0.52284	0.047448	0.34501	0.0710832	0.52284	48935	TENOVIN-6	ENSG00000096717; ENSG00000068903; ENSG00000283100; ENSG00000142082	4
mdd	Conditioned	TENOXICAM	pops	SET	2	-0.529598	-0.366	-0.0039128	0.683988	1	0.7018	1	0.683988	1	48935	TENOXICAM	ENSG00000073756; ENSG00000095303	2
mdd	Conditioned	TEPLIZUMAB	pops	SET	2	-1.66455	-0.95267	-0.010185	0.932428	1	0.95199	1	0.932428	1	48935	TEPLIZUMAB	ENSG00000198851; ENSG00000160654; ENSG00000101958	3
mdd	Conditioned	TEPOTINIB	pops	SET	2	-1.28984	-0.83949	-0.0089748	0.87959	1	0.90144	1	0.87959	1	48935	TEPOTINIB	ENSG00000105976; ENSG00000069696; ENSG00000276825	3
mdd	Conditioned	TEPOXALIN	pops	SET	2	-1.64477	-0.75903	-0.0081146	0.930249	1	0.94998	1	0.930249	1	48935	TEPOXALIN	ENSG00000012779; ENSG00000275565; ENSG00000113520	3
mdd	Conditioned	TEPP46	pops	SET	2	-0.126721	-0.076484	-0.00081767	0.539782	1	0.55042	1	0.539782	1	48935	TEPP-46	ENSG00000187837; ENSG00000067225	2
mdd	Conditioned	TEPROTUMUMAB	pops	SET	4	1.94377	0.85932	0.012991	0.0467312	0.445993	0.025971	0.243112	0.0467312	0.445993	48935	TEPROTUMUMAB	ENSG00000140443; ENSG00000108963; ENSG00000153707; ENSG00000133703	4
mdd	Conditioned	TERAMEPROCOL	pops	SET	3	-0.346367	-0.16804	-0.0022002	0.620418	1	0.63547	1	0.620418	1	48935	TERAMEPROCOL	ENSG00000185591; ENSG00000089685; ENSG00000170312	3
mdd	Conditioned	TERAZOSIN	pops	SET	4	0.0651674	0.033412	0.00050512	0.468124	0.9867	0.47402	1	0.468124	0.9867	48935	TERAZOSIN	ENSG00000171873; ENSG00000120907; ENSG00000170214; ENSG00000171298; ENSG00000291507	5
mdd	Conditioned	TERBINAFINE	pops	SET	2	0.418505	0.30057	0.0032133	0.342403	0.897951	0.33779	0.893597	0.342403	0.897951	48935	TERBINAFINE	ENSG00000144852; ENSG00000206503; ENSG00000224320; ENSG00000231834; ENSG00000235657; ENSG00000229215; ENSG00000227715; ENSG00000206505; ENSG00000223980; ENSG00000104549	10
mdd	Conditioned	TERBOGREL	pops	SET	2	-0.604801	-0.38674	-0.0041345	0.708668	1	0.72734	1	0.708668	1	48935	TERBOGREL	ENSG00000006638; ENSG00000059377	2
mdd	Conditioned	TERBUTALINE	pops	SET	3	0.606247	0.354	0.0046349	0.282606	0.84239	0.27218	0.820527	0.282606	0.84239	48935	TERBUTALINE	ENSG00000159842; ENSG00000278741; ENSG00000276016; ENSG00000175164; ENSG00000281879; ENSG00000169252; ENSG00000115665	7
mdd	Conditioned	TEREVALEFIM	pops	SET	2	-1.28984	-0.83949	-0.0089748	0.87959	1	0.90144	1	0.87959	1	48935	TEREVALEFIM	ENSG00000105976; ENSG00000069696; ENSG00000276825	3
mdd	Conditioned	TERFENADINE	pops	SET	8	0.0236548	0.0085091	0.00018191	0.483554	0.994691	0.49056	1	0.483554	0.994691	48935	TERFENADINE	ENSG00000136881; ENSG00000276559; ENSG00000130037; ENSG00000006128; ENSG00000114013; ENSG00000134716; ENSG00000196639; ENSG00000143473; ENSG00000055118	9
mdd	Conditioned	TERGURIDE	pops	SET	11	0.997306	0.25173	0.0063099	0.179709	0.727734	0.15931	0.650846	0.179709	0.727734	48935	TERGURIDE	ENSG00000135914; ENSG00000120907; ENSG00000150594; ENSG00000274286; ENSG00000184160; ENSG00000149295; ENSG00000151577; ENSG00000069696; ENSG00000276825; ENSG00000178394; ENSG00000135312; ENSG00000179546; ENSG00000102468; ENSG00000147246	14
mdd	Conditioned	TERIFLUNOMIDE	pops	SET	2	1.30561	0.69977	0.0074811	0.120003	0.630112	0.095849	0.50407	0.120003	0.630112	48935	TERIFLUNOMIDE	ENSG00000113161; ENSG00000102967	2
mdd	Conditioned	TERIPARATIDE	pops	SET	3	-1.21444	-0.60002	-0.0078561	0.865749	1	0.8877	1	0.865749	1	48935	TERIPARATIDE	ENSG00000152266; ENSG00000160801; ENSG00000101966; ENSG00000089685	4
mdd	Conditioned	TERLIPRESSIN	pops	SET	2	-0.0896212	-0.06693	-0.00071553	0.525895	1	0.53571	1	0.525895	1	48935	TERLIPRESSIN	ENSG00000198049; ENSG00000126895; ENSG00000166148	3
mdd	Conditioned	TERODILINE	pops	SET	31	6.67795	1.1834	0.049766	4.42644e-06	0.00833223	1.252e-11	1.0629e-08	4.42644e-06	0.00833223	48935	TERODILINE	ENSG00000055118; ENSG00000198216; ENSG00000157388; ENSG00000075429; ENSG00000153956; ENSG00000067191; ENSG00000167535; ENSG00000142408; ENSG00000133019; ENSG00000130433; ENSG00000157445; ENSG00000006116; ENSG00000105605; ENSG00000165995; ENSG00000075461; ENSG00000081248; ENSG00000108878; ENSG00000141837; ENSG00000166862; ENSG00000151067; ENSG00000168539; ENSG00000180720; ENSG00000151062; ENSG00000006283; ENSG00000182389; ENSG00000148408; ENSG00000181072; ENSG00000100346; ENSG00000102001; ENSG00000196557; ENSG00000007402; ENSG00000184984; ENSG00000284953; ENSG00000285479	34
mdd	Conditioned	TERPYRIDINE	pops	SET	3	0.30965	0.12469	0.0016326	0.379691	0.927712	0.37841	0.930434	0.379691	0.927712	48935	TERPYRIDINE	ENSG00000163286; ENSG00000163823; ENSG00000163295	3
mdd	Conditioned	TERTATOLOL	pops	SET	4	0.662346	0.28459	0.0043024	0.265984	0.824536	0.25388	0.794755	0.265984	0.824536	48935	TERTATOLOL	ENSG00000060971; ENSG00000169252; ENSG00000178394; ENSG00000043591	4
mdd	Conditioned	TERUTROBAN	pops	SET	2	0.183822	0.13212	0.0014125	0.424531	0.958098	0.42708	0.972036	0.424531	0.958098	48935	TERUTROBAN	ENSG00000006638; ENSG00000267467	2
mdd	Conditioned	TESAGLITAZAR	pops	SET	2	-2.81891	-1.7042	-0.018219	0.99157	1	0.99759	1	0.99157	1	48935	TESAGLITAZAR	ENSG00000186951; ENSG00000132170	2
mdd	Conditioned	TESAMORELIN	pops	SET	2	-1.2536	-0.88438	-0.0094547	0.873079	1	0.895	1	0.873079	1	48935	TESAMORELIN	ENSG00000106128; ENSG00000179593	2
mdd	Conditioned	TESETAXEL	pops	SET	2	0.384485	0.24088	0.0025752	0.353889	0.907249	0.35031	0.906431	0.353889	0.907249	48935	TESETAXEL	ENSG00000101162; ENSG00000171791	2
mdd	Conditioned	TESOFENSINE	pops	SET	4	-0.308201	-0.1333	-0.0020153	0.606736	1	0.62104	1	0.606736	1	48935	TESOFENSINE	ENSG00000108576; ENSG00000103546; ENSG00000142319; ENSG00000276996; ENSG00000171105	5
mdd	Conditioned	TESTOLACTONE	pops	SET	3	0.725745	0.47156	0.0061742	0.247895	0.80721	0.234	0.768149	0.247895	0.80721	48935	TESTOLACTONE	ENSG00000137869; ENSG00000108582; ENSG00000172179	3
mdd	Conditioned	TESTOSTERONE	pops	SET	17	0.956638	0.20716	0.006454	0.188891	0.740456	0.16939	0.669173	0.188891	0.740456	48935	TESTOSTERONE	ENSG00000099331; ENSG00000213398; ENSG00000180914; ENSG00000289746; ENSG00000211689; ENSG00000101076; ENSG00000288705; ENSG00000114374; ENSG00000104899; ENSG00000169245; ENSG00000123454; ENSG00000163273; ENSG00000084453; ENSG00000188486; ENSG00000164761; ENSG00000166573; ENSG00000057252; ENSG00000070748; ENSG00000105974; ENSG00000196139; ENSG00000135346; ENSG00000169083	22
mdd	Conditioned	TESTOSTERONEPROPIONATE	pops	SET	2	1.05894	0.58101	0.0062114	0.166281	0.708238	0.14482	0.620449	0.166281	0.708238	48935	TESTOSTERONE_PROPIONATE	ENSG00000110680; ENSG00000213398; ENSG00000169083	3
mdd	Conditioned	TETANUSTOXOID	pops	SET	3	-0.159096	-0.087773	-0.0011492	0.551872	1	0.5632	1	0.551872	1	48935	TETANUS_TOXOID	ENSG00000101017; ENSG00000164400; ENSG00000203710	3
mdd	Conditioned	TETOMILAST	pops	SET	4	3.21965	1.1687	0.017669	0.0052861	0.198276	0.00064287	0.0210006	0.0052861	0.198276	48935	TETOMILAST	ENSG00000184588; ENSG00000065989; ENSG00000113448; ENSG00000105650; ENSG00000285188	5
mdd	Conditioned	TETRABENAZINE	pops	SET	3	-0.416918	-0.24441	-0.0032001	0.645481	1	0.66163	1	0.645481	1	48935	TETRABENAZINE	ENSG00000165646; ENSG00000249230; ENSG00000140945; ENSG00000036565	4
mdd	Conditioned	TETRABROMOBENZOTRIAZOLE	pops	SET	15	1.21611	0.30331	0.0088769	0.135446	0.659448	0.11198	0.546499	0.135446	0.659448	48935	TETRABROMOBENZOTRIAZOLE	ENSG00000142208; ENSG00000149554; ENSG00000101266; ENSG00000082701; ENSG00000182866; ENSG00000169032; ENSG00000100030; ENSG00000185386; ENSG00000188130; ENSG00000112062; ENSG00000107643; ENSG00000154229; ENSG00000067900; ENSG00000108443; ENSG00000118515	15
mdd	Conditioned	TETRACAINE	pops	SET	10	2.76717	0.90492	0.021627	0.0118106	0.259635	0.0028304	0.0581712	0.0118106	0.259635	48935	TETRACAINE	ENSG00000168356; ENSG00000169432; ENSG00000183873; ENSG00000136546; ENSG00000153253; ENSG00000196876; ENSG00000185313; ENSG00000136531; ENSG00000007314; ENSG00000144285	10
mdd	Conditioned	TETRACYCLINE	pops	SET	9	-2.75962	-0.66504	-0.015079	0.990574	1	0.9971	1	0.990574	1	48935	TETRACYCLINE	ENSG00000198650; ENSG00000130164; ENSG00000112115; ENSG00000143851; ENSG00000164251; ENSG00000111641; ENSG00000142168; ENSG00000171421; ENSG00000168028	9
mdd	Conditioned	TETRADECYLTHIOACETICACID	pops	SET	2	-1.28169	-0.69802	-0.0074624	0.878163	1	0.90001	1	0.878163	1	48935	TETRADECYLTHIOACETIC_ACID	ENSG00000127445; ENSG00000186951	2
mdd	Conditioned	TETRAHYDROCANNABIVARIN	pops	SET	2	-0.685885	-0.38878	-0.0041564	0.734161	1	0.7536	1	0.734161	1	48935	TETRAHYDROCANNABIVARIN	ENSG00000127412; ENSG00000274348; ENSG00000165125; ENSG00000276971	4
mdd	Conditioned	TETRAHYDRODEOXYCORTICOSTERONE	pops	SET	4	-0.248337	-0.093032	-0.0014065	0.584858	1	0.59806	1	0.584858	1	48935	TETRAHYDRODEOXYCORTICOSTERONE	ENSG00000133794; ENSG00000137486; ENSG00000141480; ENSG00000143437; ENSG00000120500	5
mdd	Conditioned	TETRAHYDROURIDINE	pops	SET	2	-2.30904	-1.045	-0.011172	0.977931	1	0.98952	1	0.977931	1	48935	TETRAHYDROURIDINE	ENSG00000158825; ENSG00000156136	2
mdd	Conditioned	TETRAMETHYLAMMONIUM	pops	SET	12	0.585207	0.17074	0.0044699	0.288974	0.848745	0.27921	0.827597	0.288974	0.848745	48935	TETRAMETHYLAMMONIUM	ENSG00000184156; ENSG00000165527; ENSG00000160862; ENSG00000185760; ENSG00000141505; ENSG00000004059; ENSG00000130294; ENSG00000118520; ENSG00000162687; ENSG00000291999; ENSG00000180638; ENSG00000142494; ENSG00000175003	13
mdd	Conditioned	TETRAZEPAM	pops	SET	13	4.36766	1.3248	0.036097	0.00064904	0.0859296	6.3221e-06	0.000612618	0.00064904	0.0859296	48935	TETRAZEPAM	ENSG00000163285; ENSG00000145863; ENSG00000102287; ENSG00000109158; ENSG00000187730; ENSG00000268089; ENSG00000011677; ENSG00000166206; ENSG00000151834; ENSG00000145864; ENSG00000113327; ENSG00000094755; ENSG00000186297; ENSG00000182256; ENSG00000163288; ENSG00000022355	16
mdd	Conditioned	TETRAZOL5YLGLYCINERS	pops	SET	5	0.962735	0.42214	0.007135	0.187498	0.739402	0.16785	0.666862	0.187498	0.739402	48935	TETRAZOL-5-YL-GLYCINE-(RS)	ENSG00000176884; ENSG00000183454; ENSG00000273079; ENSG00000161509; ENSG00000105464	5
mdd	Conditioned	TETRODOTOXIN	pops	SET	4	2.21834	0.98381	0.014873	0.0300122	0.374942	0.013274	0.160465	0.0300122	0.374942	48935	TETRODOTOXIN	ENSG00000047597; ENSG00000030110; ENSG00000087088; ENSG00000138376; ENSG00000169432	5
mdd	Conditioned	TETRYZOLINE	pops	SET	6	-0.0214578	-0.0088593	-0.00016403	0.500462	1	0.50856	1	0.500462	1	48935	TETRYZOLINE	ENSG00000184160; ENSG00000150594; ENSG00000171873; ENSG00000120907; ENSG00000170214; ENSG00000274286; ENSG00000146399	7
mdd	Conditioned	TEZACITABINE	pops	SET	4	-0.582972	-0.24978	-0.0037762	0.701582	1	0.72004	1	0.701582	1	48935	TEZACITABINE	ENSG00000156136; ENSG00000171848; ENSG00000167325; ENSG00000048392	4
mdd	Conditioned	TEZOSENTAN	pops	SET	2	0.485243	0.35168	0.0037597	0.320458	0.880926	0.31375	0.869928	0.320458	0.880926	48935	TEZOSENTAN	ENSG00000151617; ENSG00000136160	2
mdd	Conditioned	TFC007	pops	SET	2	-2.44132	-1.3512	-0.014445	0.982762	1	0.99268	1	0.982762	1	48935	TFC007	ENSG00000166426; ENSG00000163106	2
mdd	Conditioned	TG003	pops	SET	4	0.92198	0.33632	0.0050846	0.197051	0.749236	0.17827	0.682793	0.197051	0.749236	48935	TG-003	ENSG00000013441; ENSG00000113240; ENSG00000157540; ENSG00000105204; ENSG00000281320	5
mdd	Conditioned	TG02	pops	SET	10	0.71742	0.19488	0.0046577	0.250258	0.809142	0.23656	0.772028	0.250258	0.809142	48935	TG-02	ENSG00000170312; ENSG00000123374; ENSG00000134058; ENSG00000277273; ENSG00000136807; ENSG00000122025; ENSG00000096968; ENSG00000063046; ENSG00000091436; ENSG00000114867; ENSG00000151247	11
mdd	Conditioned	TG100115	pops	SET	8	-0.32627	-0.11163	-0.0023863	0.613201	1	0.62789	1	0.613201	1	48935	TG100-115	ENSG00000105851; ENSG00000198793; ENSG00000108443; ENSG00000171608; ENSG00000121879; ENSG00000051382; ENSG00000198734; ENSG00000057593	8
mdd	Conditioned	TG100572	pops	SET	2	-1.03246	-0.75985	-0.0081234	0.827305	1	0.84907	1	0.827305	1	48935	TG-100572	ENSG00000128052; ENSG00000197122; ENSG00000291971	3
mdd	Conditioned	TG100801	pops	SET	18	-3.31297	-0.65441	-0.020979	0.996693	1	0.99954	1	0.996693	1	48935	TG100-801	ENSG00000125508; ENSG00000101336; ENSG00000196411; ENSG00000000938; ENSG00000128052; ENSG00000102755; ENSG00000113721; ENSG00000010810; ENSG00000254087; ENSG00000077782; ENSG00000111816; ENSG00000066468; ENSG00000182866; ENSG00000197122; ENSG00000176105; ENSG00000136573; ENSG00000103653; ENSG00000037280; ENSG00000291971; ENSG00000285369	20
mdd	Conditioned	TG101209	pops	SET	2	-0.905654	-0.66782	-0.0071395	0.796184	1	0.81744	1	0.796184	1	48935	TG-101209	ENSG00000096968; ENSG00000105639	2
mdd	Conditioned	TG1177	pops	SET	3	-0.452273	-0.24823	-0.0032501	0.657771	1	0.67446	1	0.657771	1	48935	TG11-77	ENSG00000130208; ENSG00000103375; ENSG00000084674; ENSG00000291544	4
mdd	Conditioned	TG6129	pops	SET	4	-0.331297	-0.13558	-0.0020497	0.615014	1	0.62978	1	0.615014	1	48935	TG6-129	ENSG00000084674; ENSG00000291544; ENSG00000130208; ENSG00000103375; ENSG00000110245	5
mdd	Conditioned	TGX221	pops	SET	5	1.03245	0.42186	0.0071303	0.171943	0.717391	0.15094	0.632438	0.171943	0.717391	48935	TGX-221	ENSG00000157764; ENSG00000171862; ENSG00000284792; ENSG00000096968; ENSG00000051382; ENSG00000171608	6
mdd	Conditioned	THALIDOMIDE	pops	SET	15	-1.82809	-0.38962	-0.011403	0.948435	1	0.96622	1	0.948435	1	48935	THALIDOMIDE	ENSG00000139842; ENSG00000142973; ENSG00000198075; ENSG00000079246; ENSG00000113851; ENSG00000277656; ENSG00000165240; ENSG00000122863; ENSG00000012061; ENSG00000100387; ENSG00000125255; ENSG00000197912; ENSG00000167526; ENSG00000085276; ENSG00000160712; ENSG00000110799; ENSG00000167986; ENSG00000232810; ENSG00000204490; ENSG00000228321; ENSG00000228849; ENSG00000228978; ENSG00000223952; ENSG00000230108; ENSG00000206439	25
mdd	Conditioned	THALSNS032	pops	SET	4	1.69454	0.69444	0.010499	0.0685542	0.51736	0.045093	0.337051	0.0685542	0.51736	48935	THAL-SNS-032	ENSG00000161960; ENSG00000148730; ENSG00000114867; ENSG00000135625	4
mdd	Conditioned	THAPSIGARGIN	pops	SET	2	3.8031	2.3642	0.025275	0.00184912	0.134453	7.1716e-05	0.00418785	0.00184912	0.134453	48935	THAPSIGARGIN	ENSG00000044574; ENSG00000196296	2
mdd	Conditioned	THEAFLAVIN	pops	SET	4	-0.411597	-0.17434	-0.0026358	0.643611	1	0.65968	1	0.643611	1	48935	THEAFLAVIN	ENSG00000139618; ENSG00000181856; ENSG00000288174; ENSG00000121879; ENSG00000105851	5
mdd	Conditioned	THELIATINIB	pops	SET	4	1.17104	0.61455	0.0092908	0.143821	0.674503	0.1208	0.568891	0.143821	0.674503	48935	THELIATINIB	ENSG00000146648; ENSG00000085832; ENSG00000120915; ENSG00000178568; ENSG00000102302	5
mdd	Conditioned	THEOBROMINE	pops	SET	3	1.96904	1.2364	0.016188	0.0449065	0.438886	0.024485	0.234247	0.0449065	0.438886	48935	THEOBROMINE	ENSG00000163485; ENSG00000128271; ENSG00000184588	3
mdd	Conditioned	THEONELLASTEROLB	pops	SET	2	-0.154757	-0.1111	-0.0011878	0.550231	1	0.56149	1	0.550231	1	48935	THEONELLASTEROL_B	ENSG00000012504; ENSG00000144852	2
mdd	Conditioned	THEONELLASTEROLC	pops	SET	2	-0.154757	-0.1111	-0.0011878	0.550231	1	0.56149	1	0.550231	1	48935	THEONELLASTEROL_C	ENSG00000144852; ENSG00000012504	2
mdd	Conditioned	THEONELLASTEROLE	pops	SET	2	-0.154757	-0.1111	-0.0011878	0.550231	1	0.56149	1	0.550231	1	48935	THEONELLASTEROL_E	ENSG00000012504; ENSG00000144852	2
mdd	Conditioned	THEONELLASTEROLF	pops	SET	2	-0.154757	-0.1111	-0.0011878	0.550231	1	0.56149	1	0.550231	1	48935	THEONELLASTEROL_F	ENSG00000012504; ENSG00000144852	2
mdd	Conditioned	THEONELLASTEROLG	pops	SET	2	-0.154757	-0.1111	-0.0011878	0.550231	1	0.56149	1	0.550231	1	48935	THEONELLASTEROL_G	ENSG00000144852; ENSG00000012504	2
mdd	Conditioned	THEOPHYLLINEGLYCINATE	pops	SET	9	2.4686	0.688	0.0156	0.0197666	0.321249	0.0067862	0.103776	0.0197666	0.321249	48935	THEOPHYLLINE GLYCINATE	ENSG00000170425; ENSG00000282608; ENSG00000128271; ENSG00000105650; ENSG00000285188; ENSG00000152270; ENSG00000172572; ENSG00000163485; ENSG00000065989; ENSG00000113448; ENSG00000184588	11
mdd	Conditioned	THERAPEUTICANDROGEN	pops	SET	11	-1.63632	-0.45488	-0.011402	0.929285	1	0.9491	1	0.929285	1	48935	THERAPEUTIC_ANDROGEN	ENSG00000167244; ENSG00000130222; ENSG00000196139; ENSG00000198650; ENSG00000010278; ENSG00000134363; ENSG00000152266; ENSG00000240583; ENSG00000006128; ENSG00000169442; ENSG00000086205	11
mdd	Conditioned	THERAPEUTICANDROSTANOLONE	pops	SET	12	-0.671263	-0.16746	-0.004384	0.729696	1	0.74897	1	0.729696	1	48935	THERAPEUTIC_ANDROSTANOLONE	ENSG00000151376; ENSG00000107984; ENSG00000144891; ENSG00000153113; ENSG00000113494; ENSG00000242252; ENSG00000089220; ENSG00000146469; ENSG00000066044; ENSG00000129152; ENSG00000115461; ENSG00000118523	12
mdd	Conditioned	THERAPEUTICAUTOLOGOUSDENDRITICCELLS	pops	SET	2	-0.0689249	-0.032811	-0.00035077	0.518176	1	0.52747	1	0.518176	1	48935	THERAPEUTIC_AUTOLOGOUS_DENDRITIC_CELLS	ENSG00000189403; ENSG00000141736	2
mdd	Conditioned	THERAPEUTICCORTICOSTEROID	pops	SET	25	0.0287299	0.0051912	0.00019608	0.481652	0.994182	0.48854	1	0.481652	0.994182	48935	THERAPEUTIC_CORTICOSTEROID	ENSG00000151376; ENSG00000096060; ENSG00000149451; ENSG00000104921; ENSG00000146383; ENSG00000186439; ENSG00000125877; ENSG00000180777; ENSG00000143727; ENSG00000105642; ENSG00000179750; ENSG00000187416; ENSG00000097021; ENSG00000106689; ENSG00000047579; ENSG00000100380; ENSG00000073861; ENSG00000133116; ENSG00000189052; ENSG00000135346; ENSG00000157514; ENSG00000108688; ENSG00000117118; ENSG00000105372; ENSG00000164326; ENSG00000115594	26
mdd	Conditioned	THERAPEUTICESTROGEN	pops	SET	2	0.40347	0.25116	0.0026851	0.347453	0.901748	0.3433	0.899753	0.347453	0.901748	48935	THERAPEUTIC_ESTROGEN	ENSG00000134200; ENSG00000106211	2
mdd	Conditioned	THERAPEUTICGLUCOCORTICOID	pops	SET	15	-0.0317426	-0.0062809	-0.00018382	0.504325	1	0.51266	1	0.504325	1	48935	THERAPEUTIC_GLUCOCORTICOID	ENSG00000166888; ENSG00000107447; ENSG00000179218; ENSG00000117394; ENSG00000198650; ENSG00000205358; ENSG00000196611; ENSG00000066230; ENSG00000281861; ENSG00000177575; ENSG00000164136; ENSG00000215182; ENSG00000291363; ENSG00000159251; ENSG00000158874; ENSG00000115966; ENSG00000122852	17
mdd	Conditioned	THERAPEUTICGONADOTROPIN	pops	SET	5	0.567288	0.21511	0.0036358	0.294481	0.854481	0.28526	0.836035	0.294481	0.854481	48935	THERAPEUTIC_GONADOTROPIN	ENSG00000057149; ENSG00000197747; ENSG00000109339; ENSG00000146701; ENSG00000104899	5
mdd	Conditioned	THERAPEUTICHORMONE	pops	SET	25	-3.35226	-0.52188	-0.019713	0.996935	1	0.9996	1	0.996935	1	48935	THERAPEUTIC_HORMONE	ENSG00000104899; ENSG00000135929; ENSG00000205358; ENSG00000130600; ENSG00000288237; ENSG00000136931; ENSG00000172350; ENSG00000107317; ENSG00000165240; ENSG00000160870; ENSG00000213853; ENSG00000160181; ENSG00000107798; ENSG00000112592; ENSG00000155368; ENSG00000103415; ENSG00000277424; ENSG00000068001; ENSG00000137203; ENSG00000111361; ENSG00000084453; ENSG00000130037; ENSG00000159763; ENSG00000100292; ENSG00000146678; ENSG00000135047; ENSG00000163273; ENSG00000184895; ENSG00000151790; ENSG00000262635; ENSG00000164761	31
mdd	Conditioned	THERAPEUTICSTEROIDHORMONE	pops	SET	6	2.49834	0.88576	0.0164	0.0188027	0.3129	0.0062443	0.0983789	0.0188027	0.3129	48935	THERAPEUTIC_STEROID_HORMONE	ENSG00000184895; ENSG00000215021; ENSG00000137947; ENSG00000141232; ENSG00000007171; ENSG00000207863; ENSG00000132639; ENSG00000010278	8
mdd	Conditioned	THIAMAZOLE	pops	SET	11	0.348174	0.095821	0.0024018	0.366283	0.915566	0.36385	0.9193	0.366283	0.915566	48935	THIAMAZOLE	ENSG00000115705; ENSG00000196371; ENSG00000172270; ENSG00000234745; ENSG00000224608; ENSG00000223532; ENSG00000232126; ENSG00000206450; ENSG00000228964; ENSG00000074771; ENSG00000072832; ENSG00000172817; ENSG00000134460; ENSG00000163599; ENSG00000174697; ENSG00000113657; ENSG00000162747	17
mdd	Conditioned	THIAMINE	pops	SET	5	-0.787735	-0.34246	-0.0057883	0.764198	1	0.78457	1	0.764198	1	48935	THIAMINE	ENSG00000145526; ENSG00000079112; ENSG00000117479; ENSG00000135917; ENSG00000196511	5
mdd	Conditioned	THIAMYLAL	pops	SET	15	4.1853	1.1343	0.033197	0.000911126	0.0999336	1.4317e-05	0.00117748	0.000911126	0.0999336	48935	THIAMYLAL	ENSG00000121361; ENSG00000187486; ENSG00000022355; ENSG00000182256; ENSG00000186297; ENSG00000163285; ENSG00000163288; ENSG00000102287; ENSG00000151834; ENSG00000145864; ENSG00000011677; ENSG00000166206; ENSG00000109158; ENSG00000187730; ENSG00000145863; ENSG00000094755; ENSG00000113327; ENSG00000268089	18
mdd	Conditioned	THIETHYLPERAZINE	pops	SET	8	0.842994	0.24972	0.0053385	0.216535	0.771921	0.19962	0.720101	0.216535	0.771921	48935	THIETHYLPERAZINE	ENSG00000181072; ENSG00000184984; ENSG00000180720; ENSG00000149295; ENSG00000184845; ENSG00000069696; ENSG00000276825; ENSG00000166819; ENSG00000127554; ENSG00000291944	10
mdd	Conditioned	THIMEROSAL	pops	SET	2	0.162266	0.11676	0.0012483	0.432352	0.963704	0.43555	0.977242	0.432352	0.963704	48935	THIMEROSAL	ENSG00000101188; ENSG00000083720	2
mdd	Conditioned	THIOCHROME	pops	SET	3	-0.799989	-0.28782	-0.0037685	0.767684	1	0.78814	1	0.767684	1	48935	THIOCHROME	ENSG00000090861; ENSG00000129673; ENSG00000127837	3
mdd	Conditioned	THIOCOLCHICOSIDE	pops	SET	5	2.05993	0.73797	0.012473	0.0388379	0.41569	0.019712	0.205704	0.0388379	0.41569	48935	THIOCOLCHICOSIDE	ENSG00000145888; ENSG00000145864; ENSG00000113327; ENSG00000022355; ENSG00000109738	5
mdd	Conditioned	THIOCTICACID	pops	SET	3	-1.13341	-0.67475	-0.0088346	0.849472	1	0.87147	1	0.849472	1	48935	THIOCTIC_ACID	ENSG00000117394; ENSG00000087085; ENSG00000073756	3
mdd	Conditioned	THIOPENTAL	pops	SET	18	5.71655	1.3698	0.043914	5.56908e-05	0.0305096	5.5311e-09	1.91961e-06	5.56908e-05	0.0305096	48935	THIOPENTAL	ENSG00000117480; ENSG00000120251; ENSG00000164418; ENSG00000101204; ENSG00000175344; ENSG00000274542; ENSG00000282088; ENSG00000094755; ENSG00000166206; ENSG00000109158; ENSG00000102287; ENSG00000163288; ENSG00000182256; ENSG00000186297; ENSG00000022355; ENSG00000187730; ENSG00000145864; ENSG00000145863; ENSG00000151834; ENSG00000268089; ENSG00000011677; ENSG00000163285; ENSG00000113327	23
mdd	Conditioned	THIOPERAMIDE	pops	SET	2	-0.763199	-0.4983	-0.0053272	0.757174	1	0.77732	1	0.757174	1	48935	THIOPERAMIDE	ENSG00000125363; ENSG00000134489; ENSG00000101180	3
mdd	Conditioned	THIOPROPERAZINE	pops	SET	6	1.96773	0.79268	0.014676	0.0449968	0.439328	0.024559	0.234561	0.0449968	0.439328	48935	THIOPROPERAZINE	ENSG00000120907; ENSG00000170214; ENSG00000184845; ENSG00000149295; ENSG00000178394; ENSG00000102468	6
mdd	Conditioned	THIORIDAZINE	pops	SET	11	1.314	0.39838	0.0099857	0.118627	0.628084	0.094431	0.500106	0.118627	0.628084	48935	THIORIDAZINE	ENSG00000134716; ENSG00000102468; ENSG00000151577; ENSG00000147246; ENSG00000149295; ENSG00000069696; ENSG00000184845; ENSG00000276825; ENSG00000169676; ENSG00000196639; ENSG00000178394; ENSG00000158748; ENSG00000148680	13
mdd	Conditioned	THIORPHAN	pops	SET	2	0.306059	0.22884	0.0024465	0.380941	0.928493	0.37978	0.931649	0.380941	0.928493	48935	THIORPHAN	ENSG00000112977; ENSG00000196549	2
mdd	Conditioned	THIOTEPA	pops	SET	4	0.206057	0.083177	0.0012575	0.416472	0.953064	0.41837	0.965613	0.416472	0.953064	48935	THIOTEPA	ENSG00000084207; ENSG00000197408; ENSG00000108602; ENSG00000160868	4
mdd	Conditioned	THIOURACIL	pops	SET	2	-1.26116	-0.94139	-0.010064	0.87446	1	0.89636	1	0.87446	1	48935	THIOURACIL	ENSG00000078401; ENSG00000089250	2
mdd	Conditioned	THONZONIUM	pops	SET	3	1.01409	0.5504	0.0072064	0.175994	0.72325	0.15527	0.642386	0.175994	0.72325	48935	THONZONIUM	ENSG00000036672; ENSG00000154646; ENSG00000177889	3
mdd	Conditioned	THREO3METHYLGLUTAMATE	pops	SET	2	0.305378	0.22565	0.0024124	0.381179	0.928888	0.38004	0.932006	0.381179	0.928888	48935	THREO-3-METHYLGLUTAMATE	ENSG00000102924; ENSG00000149257	2
mdd	Conditioned	THROMBIN	pops	SET	15	-2.78992	-0.64238	-0.018801	0.991092	1	0.99736	1	0.991092	1	48935	THROMBIN	ENSG00000118523; ENSG00000170345; ENSG00000173083; ENSG00000111537; ENSG00000188488; ENSG00000153113; ENSG00000182871; ENSG00000292234; ENSG00000004468; ENSG00000088926; ENSG00000005844; ENSG00000175084; ENSG00000181104; ENSG00000128342; ENSG00000005961; ENSG00000172236	16
mdd	Conditioned	THROMBOPOIETIN	pops	SET	3	-0.0413011	-0.016437	-0.00021521	0.507913	1	0.51647	1	0.507913	1	48935	THROMBOPOIETIN	ENSG00000117400; ENSG00000081237; ENSG00000262418; ENSG00000160255	4
mdd	Conditioned	THUNBERGINOLB	pops	SET	2	-0.302686	-0.2106	-0.0022514	0.604725	1	0.61893	1	0.604725	1	48935	THUNBERGINOL_B	ENSG00000070388; ENSG00000163295	2
mdd	Conditioned	THYMIDINE	pops	SET	5	-1.14067	-0.50195	-0.008484	0.851004	1	0.87299	1	0.851004	1	48935	THYMIDINE	ENSG00000149554; ENSG00000156222; ENSG00000137860; ENSG00000117394; ENSG00000103222; ENSG00000278183	6
mdd	Conditioned	THYMOSINBETA4	pops	SET	4	-0.452409	-0.16227	-0.0024532	0.657817	1	0.67451	1	0.657817	1	48935	THYMOSIN_BETA-4	ENSG00000109320; ENSG00000143632; ENSG00000077150; ENSG00000184009; ENSG00000291420	5
mdd	Conditioned	THYROGLOBULIN	pops	SET	3	-2.3665	-1.1367	-0.014883	0.980153	1	0.99102	1	0.980153	1	48935	THYROGLOBULIN	ENSG00000125538; ENSG00000166710; ENSG00000273686; ENSG00000176697	4
mdd	Conditioned	THYROTROPIN	pops	SET	5	1.6618	0.71763	0.012129	0.0719846	0.524973	0.048286	0.348147	0.0719846	0.524973	48935	THYROTROPIN	ENSG00000136997; ENSG00000138685; ENSG00000134443; ENSG00000162989; ENSG00000165409	5
mdd	Conditioned	THYROTROPINALFA	pops	SET	3	-0.991956	-0.57341	-0.0075077	0.817748	1	0.83939	1	0.817748	1	48935	THYROTROPIN_ALFA	ENSG00000165409; ENSG00000197487; ENSG00000170820	3
mdd	Conditioned	THYROXINE	pops	SET	14	0.642363	0.14678	0.0041503	0.271839	0.831403	0.26032	0.804034	0.271839	0.831403	48935	THYROXINE	ENSG00000128309; ENSG00000134460; ENSG00000134200; ENSG00000104687; ENSG00000132356; ENSG00000049860; ENSG00000140538; ENSG00000150782; ENSG00000126351; ENSG00000151090; ENSG00000101981; ENSG00000178726; ENSG00000106366; ENSG00000133124; ENSG00000183072; ENSG00000074771; ENSG00000101849	17
mdd	Conditioned	THZ1	pops	SET	4	0.538542	0.20603	0.0031148	0.303401	0.863644	0.2951	0.84751	0.303401	0.863644	48935	THZ1	ENSG00000148730; ENSG00000143924; ENSG00000171094; ENSG00000134058; ENSG00000277273	5
mdd	Conditioned	TIABENDAZOLE	pops	SET	2	0.252822	0.18454	0.0019729	0.399753	0.942138	0.40021	0.951872	0.399753	0.942138	48935	TIABENDAZOLE	ENSG00000106546; ENSG00000170606	2
mdd	Conditioned	TIAGABINE	pops	SET	3	-0.167419	-0.083572	-0.0010942	0.554955	1	0.56648	1	0.554955	1	48935	TIAGABINE	ENSG00000157103; ENSG00000183044; ENSG00000170458	3
mdd	Conditioned	TIANEPTINE	pops	SET	4	-0.26435	-0.10915	-0.0016501	0.590704	1	0.60424	1	0.590704	1	48935	TIANEPTINE	ENSG00000108576; ENSG00000112038; ENSG00000116329; ENSG00000082556	4
mdd	Conditioned	TIAPRIDE	pops	SET	3	2.03489	1.0859	0.014218	0.0404312	0.422841	0.02094	0.212549	0.0404312	0.422841	48935	TIAPRIDE	ENSG00000149295; ENSG00000151577; ENSG00000185313	3
mdd	Conditioned	TIAPROFENICACID	pops	SET	2	-0.375771	-0.33462	-0.0035774	0.630925	1	0.64646	1	0.630925	1	48935	TIAPROFENIC_ACID	ENSG00000073756; ENSG00000012048	2
mdd	Conditioned	TIBREMCICLIB	pops	SET	2	1.7364	0.74408	0.0079548	0.0643704	0.506802	0.041256	0.320086	0.0643704	0.506802	48935	TIBREMCICLIB	ENSG00000187840; ENSG00000135446	2
mdd	Conditioned	TIBULIZUMAB	pops	SET	2	-1.68567	-1.1366	-0.012151	0.934733	1	0.95407	1	0.934733	1	48935	TIBULIZUMAB	ENSG00000102524; ENSG00000112115	2
mdd	Conditioned	TIC10	pops	SET	7	1.58568	0.50312	0.010061	0.0805827	0.544281	0.056412	0.379057	0.0805827	0.544281	48935	TIC10	ENSG00000142208; ENSG00000100030; ENSG00000113905; ENSG00000171862; ENSG00000284792; ENSG00000121858; ENSG00000286522; ENSG00000169676; ENSG00000163041	9
mdd	Conditioned	TICAGRELOR	pops	SET	7	-1.16415	-0.38716	-0.0077423	0.85583	1	0.87781	1	0.85583	1	48935	TICAGRELOR	ENSG00000169313; ENSG00000021461; ENSG00000186115; ENSG00000187800; ENSG00000124789; ENSG00000165124; ENSG00000064886	7
mdd	Conditioned	TICARCILLIN	pops	SET	2	-1.02875	-0.72093	-0.0077073	0.826436	1	0.84819	1	0.826436	1	48935	TICARCILLIN	ENSG00000109471; ENSG00000164400	2
mdd	Conditioned	TICLOPIDINE	pops	SET	3	-0.805628	-0.3344	-0.0043783	0.769268	1	0.78976	1	0.769268	1	48935	TICLOPIDINE	ENSG00000169403; ENSG00000204525; ENSG00000237022; ENSG00000233841; ENSG00000228299; ENSG00000225691; ENSG00000206435; ENSG00000206452; ENSG00000206503; ENSG00000224320; ENSG00000231834; ENSG00000235657; ENSG00000229215; ENSG00000227715; ENSG00000206505; ENSG00000223980; ENSG00000169313; ENSG00000197408; ENSG00000196126; ENSG00000229074; ENSG00000206240; ENSG00000236884; ENSG00000228080; ENSG00000206306; ENSG00000179344; ENSG00000206237; ENSG00000225824; ENSG00000233209; ENSG00000231286; ENSG00000231939; ENSG00000206302; ENSG00000234745; ENSG00000224608; ENSG00000223532; ENSG00000232126; ENSG00000206450; ENSG00000228964	37
mdd	Conditioned	TICRYNAFEN	pops	SET	2	-0.293464	-0.17035	-0.0018212	0.601382	1	0.61541	1	0.601382	1	48935	TICRYNAFEN	ENSG00000138109; ENSG00000074803	2
mdd	Conditioned	TIDEGLUSIB	pops	SET	3	2.09066	1.2965	0.016975	0.0369701	0.406821	0.018287	0.196417	0.0369701	0.406821	48935	TIDEGLUSIB	ENSG00000082701; ENSG00000112759; ENSG00000105723	3
mdd	Conditioned	TIE2KINASEINHIBITOR	pops	SET	2	-0.93389	-0.66521	-0.0071116	0.803413	1	0.82481	1	0.803413	1	48935	TIE2-KINASE-INHIBITOR	ENSG00000128052; ENSG00000112062	2
mdd	Conditioned	TIFENAZOXIDE	pops	SET	2	0.994059	0.62246	0.0066545	0.180425	0.728244	0.16011	0.651883	0.180425	0.728244	48935	TIFENAZOXIDE	ENSG00000006071; ENSG00000187486	2
mdd	Conditioned	TIGATUZUMAB	pops	SET	2	-2.14592	-1.3624	-0.014566	0.970308	1	0.98406	1	0.970308	1	48935	TIGATUZUMAB	ENSG00000169508; ENSG00000120889	2
mdd	Conditioned	TIGECYCLINE	pops	SET	2	-0.319934	-0.17733	-0.0018958	0.610934	1	0.62549	1	0.610934	1	48935	TIGECYCLINE	ENSG00000171421; ENSG00000168028	2
mdd	Conditioned	TILDRAKIZUMAB	pops	SET	3	-1.21414	-0.68469	-0.0089647	0.865692	1	0.88764	1	0.865692	1	48935	TILDRAKIZUMAB	ENSG00000113302; ENSG00000110944; ENSG00000125571	3
mdd	Conditioned	TILPISERTIB	pops	SET	2	-1.42857	-1.0677	-0.011414	0.902053	1	0.92342	1	0.902053	1	48935	TILPISERTIB	ENSG00000107968; ENSG00000163520	2
mdd	Conditioned	TILUDRONATE	pops	SET	5	0.703494	0.28749	0.0048592	0.254219	0.812395	0.24088	0.777691	0.254219	0.812395	48935	TILUDRONATE	ENSG00000114573; ENSG00000087245; ENSG00000196396; ENSG00000125538; ENSG00000137992	5
mdd	Conditioned	TIMOLOL	pops	SET	3	-0.432535	-0.26334	-0.0034479	0.650921	1	0.66732	1	0.650921	1	48935	TIMOLOL	ENSG00000169252; ENSG00000175164; ENSG00000281879; ENSG00000159842; ENSG00000278741; ENSG00000276016; ENSG00000043591; ENSG00000232810; ENSG00000204490; ENSG00000228321; ENSG00000228849; ENSG00000228978; ENSG00000223952; ENSG00000230108; ENSG00000206439	15
mdd	Conditioned	TIMOLUMAB	pops	SET	2	-0.0663826	-0.045178	-0.00048299	0.517221	1	0.52646	1	0.517221	1	48935	TIMOLUMAB	ENSG00000131471; ENSG00000088256	2
mdd	Conditioned	TINENGOTINIB	pops	SET	5	-0.0814797	-0.029261	-0.00049457	0.52285	1	0.53247	1	0.52285	1	48935	TINENGOTINIB	ENSG00000092964; ENSG00000117505; ENSG00000104529; ENSG00000273594; ENSG00000254772; ENSG00000066468	6
mdd	Conditioned	TINLORAFENIB	pops	SET	2	0.239858	0.17543	0.0018755	0.404355	0.945545	0.40522	0.956144	0.404355	0.945545	48935	TINLORAFENIB	ENSG00000103876; ENSG00000099617	2
mdd	Conditioned	TINODASERTIB	pops	SET	2	2.9678	2.0755	0.022189	0.0082793	0.233759	0.001502	0.0380043	0.0082793	0.233759	48935	TINODASERTIB	ENSG00000196482; ENSG00000099875	2
mdd	Conditioned	TINZAPARINSODIUM	pops	SET	7	-1.28657	-0.48271	-0.0096531	0.879016	1	0.90087	1	0.879016	1	48935	TINZAPARIN_SODIUM	ENSG00000117601; ENSG00000099937; ENSG00000114480; ENSG00000181104; ENSG00000126218; ENSG00000106366; ENSG00000003436	7
mdd	Conditioned	TIOGUANINE	pops	SET	17	1.00466	0.19829	0.0061776	0.178089	0.725722	0.15755	0.647494	0.178089	0.725722	48935	TIOGUANINE	ENSG00000178035; ENSG00000106348; ENSG00000125257; ENSG00000147224; ENSG00000076685; ENSG00000143549; ENSG00000136159; ENSG00000107485; ENSG00000100344; ENSG00000101134; ENSG00000280725; ENSG00000119125; ENSG00000110090; ENSG00000132740; ENSG00000137563; ENSG00000197506; ENSG00000101144; ENSG00000179348; ENSG00000137364	19
mdd	Conditioned	TIOTIXENE	pops	SET	4	1.28835	0.60225	0.009105	0.122869	0.636367	0.098823	0.512984	0.122869	0.636367	48935	TIOTIXENE	ENSG00000102468; ENSG00000149295; ENSG00000184845; ENSG00000196639	4
mdd	Conditioned	TIOTROPIUM	pops	SET	3	2.00743	1.0811	0.014155	0.0422484	0.430134	0.022358	0.221835	0.0422484	0.430134	48935	TIOTROPIUM	ENSG00000133019; ENSG00000168539; ENSG00000181072	3
mdd	Conditioned	TIOXOLONE	pops	SET	3	-0.00373134	-0.0018269	-2.392e-05	0.493827	1	0.50149	1	0.493827	1	48935	TIOXOLONE	ENSG00000163295; ENSG00000163286; ENSG00000104267	3
mdd	Conditioned	TIPIFARNIB	pops	SET	7	0.0434211	0.01452	0.00029036	0.476189	0.991334	0.48268	1	0.476189	0.991334	48935	TIPIFARNIB	ENSG00000174775; ENSG00000276536; ENSG00000160752; ENSG00000257365; ENSG00000168522; ENSG00000124762; ENSG00000196712; ENSG00000184451; ENSG00000125954	9
mdd	Conditioned	TIPIRACIL	pops	SET	2	-0.0797711	-0.04098	-0.00043811	0.522217	1	0.53179	1	0.522217	1	48935	TIPIRACIL	ENSG00000025708; ENSG00000112759	2
mdd	Conditioned	TIPRELESTAT	pops	SET	2	-1.50815	-1.1515	-0.01231	0.913344	1	0.93423	1	0.913344	1	48935	TIPRELESTAT	ENSG00000197561; ENSG00000277571; ENSG00000196415; ENSG00000277804	4
mdd	Conditioned	TIPRENOLOL	pops	SET	3	-0.940404	-0.5698	-0.0074604	0.805045	1	0.82649	1	0.805045	1	48935	TIPRENOLOL	ENSG00000043591; ENSG00000169252; ENSG00000188778	3
mdd	Conditioned	TIQ15	pops	SET	2	-1.90922	-0.98705	-0.010552	0.955066	1	0.97188	1	0.955066	1	48935	TIQ-15	ENSG00000184009; ENSG00000291420; ENSG00000135940; ENSG00000291596	4
mdd	Conditioned	TIRAGOLUMAB	pops	SET	2	-1.2731	-0.91922	-0.0098272	0.876644	1	0.8985	1	0.876644	1	48935	TIRAGOLUMAB	ENSG00000181847; ENSG00000120217	2
mdd	Conditioned	TIRAPAZAMINE	pops	SET	2	0.116252	0.08645	0.00092422	0.449215	0.973315	0.45373	0.991218	0.449215	0.973315	48935	TIRAPAZAMINE	ENSG00000172817; ENSG00000089250	2
mdd	Conditioned	TIRASEMTIV	pops	SET	3	-0.182511	-0.082612	-0.0010817	0.560553	1	0.57241	1	0.560553	1	48935	TIRASEMTIV	ENSG00000101470; ENSG00000130598; ENSG00000288219; ENSG00000130595; ENSG00000288250	5
mdd	Conditioned	TIRATRICOL	pops	SET	2	1.16988	0.70849	0.0075743	0.144039	0.674503	0.12103	0.569692	0.144039	0.674503	48935	TIRATRICOL	ENSG00000126351; ENSG00000151090	2
mdd	Conditioned	TIROFIBAN	pops	SET	5	2.05272	0.87805	0.014841	0.0392919	0.418093	0.020058	0.207601	0.0392919	0.418093	48935	TIROFIBAN	ENSG00000005961; ENSG00000259207; ENSG00000171557; ENSG00000171564; ENSG00000171560	5
mdd	Conditioned	TIRZEPATIDE	pops	SET	4	-1.37327	-0.66307	-0.010024	0.893564	1	0.91516	1	0.893564	1	48935	TIRZEPATIDE	ENSG00000162551; ENSG00000163295; ENSG00000010310; ENSG00000112164	4
mdd	Conditioned	TISAGENLECLEUCEL	pops	SET	2	0.362575	0.16991	0.0018165	0.361362	0.9119	0.35846	0.913321	0.361362	0.9119	48935	TISAGENLECLEUCEL	ENSG00000177455; ENSG00000156738	2
mdd	Conditioned	TISLELIZUMAB	pops	SET	3	-1.16967	-0.57723	-0.0075578	0.856929	1	0.87892	1	0.856929	1	48935	TISLELIZUMAB	ENSG00000120217; ENSG00000188389; ENSG00000276977; ENSG00000196743	4
mdd	Conditioned	TISOTUMABVEDOTIN	pops	SET	14	-2.91322	-0.64257	-0.018169	0.992966	1	0.99821	1	0.992966	1	48935	TISOTUMAB VEDOTIN	ENSG00000188229; ENSG00000258947; ENSG00000198033; ENSG00000167553; ENSG00000104833; ENSG00000123416; ENSG00000137267; ENSG00000137285; ENSG00000152086; ENSG00000101162; ENSG00000117525; ENSG00000167552; ENSG00000176014; ENSG00000261456; ENSG00000127824; ENSG00000196230; ENSG00000235067; ENSG00000232575; ENSG00000227739; ENSG00000224156; ENSG00000229684; ENSG00000183311; ENSG00000232421; ENSG00000292120	24
mdd	Conditioned	TIVANTINIB	pops	SET	2	-1.28984	-0.83949	-0.0089748	0.87959	1	0.90144	1	0.87959	1	48935	TIVANTINIB	ENSG00000105976; ENSG00000069696; ENSG00000276825	3
mdd	Conditioned	TIVOZANIB	pops	SET	6	-2.71437	-1.1668	-0.021603	0.989737	1	0.99668	1	0.989737	1	48935	TIVOZANIB	ENSG00000037280; ENSG00000102755; ENSG00000128052; ENSG00000157404; ENSG00000113721; ENSG00000134853	6
mdd	Conditioned	TIZANIDINE	pops	SET	4	-0.243398	-0.094015	-0.0014213	0.583052	1	0.59615	1	0.583052	1	48935	TIZANIDINE	ENSG00000184160; ENSG00000150594; ENSG00000274286; ENSG00000010322; ENSG00000002726	5
mdd	Conditioned	TIZATERKIB	pops	SET	5	0.320449	0.1193	0.0020164	0.375924	0.924321	0.37432	0.927389	0.375924	0.924321	48935	TIZATERKIB	ENSG00000157764; ENSG00000133703; ENSG00000169032; ENSG00000213281; ENSG00000044115	5
mdd	Conditioned	TK216	pops	SET	2	-1.27117	-0.94875	-0.010143	0.876292	1	0.89816	1	0.876292	1	48935	TK216	ENSG00000151702; ENSG00000157557	2
mdd	Conditioned	TLRAGONISTCADI05	pops	SET	3	-1.1281	-0.66904	-0.0087598	0.848365	1	0.87035	1	0.848365	1	48935	TLR_AGONIST_CADI-05	ENSG00000239732; ENSG00000137462; ENSG00000136869	3
mdd	Conditioned	TM38837	pops	SET	3	0.431278	0.1723	0.002256	0.338199	0.894485	0.33313	0.890512	0.338199	0.894485	48935	TM38837	ENSG00000134940; ENSG00000188822; ENSG00000118432	3
mdd	Conditioned	TMP269	pops	SET	4	-0.705872	-0.35595	-0.0053812	0.740252	1	0.75986	1	0.740252	1	48935	TMP269	ENSG00000068024; ENSG00000148935; ENSG00000164404; ENSG00000138379	4
mdd	Conditioned	TNFALPHA	pops	SET	19	-0.698559	-0.12653	-0.0041672	0.738039	1	0.75758	1	0.738039	1	48935	TNF-ALPHA	ENSG00000099985; ENSG00000131142; ENSG00000092820; ENSG00000172156; ENSG00000145386; ENSG00000029559; ENSG00000148344; ENSG00000165949; ENSG00000275214; ENSG00000157017; ENSG00000147437; ENSG00000175130; ENSG00000164692; ENSG00000072694; ENSG00000124107; ENSG00000112116; ENSG00000170890; ENSG00000171711; ENSG00000285181; ENSG00000285433; ENSG00000275444; ENSG00000177257; ENSG00000136931; ENSG00000100448; ENSG00000137203	25
mdd	Conditioned	TNP470	pops	SET	4	0.802647	0.3603	0.005447	0.227036	0.78281	0.2111	0.735663	0.227036	0.78281	48935	TNP-470	ENSG00000110799; ENSG00000087088; ENSG00000111142; ENSG00000123374	4
mdd	Conditioned	TNPATP	pops	SET	2	-0.199898	-0.13284	-0.0014202	0.566988	1	0.57922	1	0.566988	1	48935	TNP-ATP	ENSG00000105409; ENSG00000132681	2
mdd	Conditioned	TO901317	pops	SET	5	1.74152	0.63407	0.010717	0.0638627	0.50536	0.040806	0.318565	0.0638627	0.50536	48935	TO-901317	ENSG00000069667; ENSG00000131408; ENSG00000025434; ENSG00000069399; ENSG00000171552	5
mdd	Conditioned	TOBRAMYCIN	pops	SET	3	-0.708458	-0.34266	-0.0044865	0.741034	1	0.76067	1	0.741034	1	48935	TOBRAMYCIN	ENSG00000171421; ENSG00000168028; ENSG00000101425	3
mdd	Conditioned	TOCAINIDE	pops	SET	11	3.00157	0.93784	0.023508	0.00779558	0.229868	0.0013452	0.0352568	0.00779558	0.229868	48935	TOCAINIDE	ENSG00000183873; ENSG00000143207; ENSG00000144285; ENSG00000153253; ENSG00000136531; ENSG00000168356; ENSG00000007314; ENSG00000136546; ENSG00000169432; ENSG00000196876; ENSG00000185313	11
mdd	Conditioned	TOCERANIB	pops	SET	7	-3.17892	-1.2455	-0.024907	0.995751	1	0.99926	1	0.995751	1	48935	TOCERANIB	ENSG00000092964; ENSG00000197635; ENSG00000102755; ENSG00000122025; ENSG00000128052; ENSG00000134853; ENSG00000113721	7
mdd	Conditioned	TOCILIZUMAB	pops	SET	4	-2.14253	-0.80319	-0.012143	0.970124	1	0.98392	1	0.970124	1	48935	TOCILIZUMAB	ENSG00000160712; ENSG00000203747; ENSG00000196126; ENSG00000229074; ENSG00000206240; ENSG00000236884; ENSG00000228080; ENSG00000206306; ENSG00000110848; ENSG00000110328	10
mdd	Conditioned	TOFA	pops	SET	3	-0.688707	-0.37684	-0.0049339	0.735047	1	0.75449	1	0.735047	1	48935	TOFA	ENSG00000130176; ENSG00000173846; ENSG00000278540; ENSG00000275176; ENSG00000076555	5
mdd	Conditioned	TOFACITINIB	pops	SET	9	-1.75596	-0.62498	-0.014171	0.941832	1	0.96044	1	0.941832	1	48935	TOFACITINIB	ENSG00000105639; ENSG00000119535; ENSG00000162434; ENSG00000105397; ENSG00000126561; ENSG00000096968; ENSG00000173757; ENSG00000163131; ENSG00000111679	9
mdd	Conditioned	TOFIMILAST	pops	SET	4	3.21965	1.1687	0.017669	0.0052861	0.198276	0.00064287	0.0210006	0.0052861	0.198276	48935	TOFIMILAST	ENSG00000065989; ENSG00000105650; ENSG00000285188; ENSG00000184588; ENSG00000113448	5
mdd	Conditioned	TOFOGLIFLOZIN	pops	SET	5	-1.26841	-0.51079	-0.0086334	0.87579	1	0.89767	1	0.87579	1	48935	TOFOGLIFLOZIN	ENSG00000100191; ENSG00000140675; ENSG00000106633; ENSG00000198851; ENSG00000167286	5
mdd	Conditioned	TOLAMOLOL	pops	SET	3	-0.940404	-0.5698	-0.0074604	0.805045	1	0.82649	1	0.805045	1	48935	TOLAMOLOL	ENSG00000043591; ENSG00000169252; ENSG00000188778	3
mdd	Conditioned	TOLAZAMIDE	pops	SET	4	0.0141205	0.0061564	9.3073e-05	0.487139	0.996556	0.49437	1	0.487139	0.996556	48935	TOLAZAMIDE	ENSG00000187486; ENSG00000151704; ENSG00000160211; ENSG00000006071; ENSG00000177807	5
mdd	Conditioned	TOLAZOLINE	pops	SET	10	-0.262512	-0.082875	-0.0019807	0.590052	1	0.60353	1	0.590052	1	48935	TOLAZOLINE	ENSG00000143322; ENSG00000002726; ENSG00000120907; ENSG00000184160; ENSG00000274286; ENSG00000171873; ENSG00000150594; ENSG00000170214; ENSG00000113749; ENSG00000196639; ENSG00000146399	11
mdd	Conditioned	TOLBUTAMIDE	pops	SET	5	-0.0201259	-0.0087789	-0.00014838	0.499961	1	0.50803	1	0.499961	1	48935	TOLBUTAMIDE	ENSG00000121361; ENSG00000151704; ENSG00000069431; ENSG00000006071; ENSG00000187486	5
mdd	Conditioned	TOLCAPONE	pops	SET	2	-0.603439	-0.36391	-0.0038904	0.708224	1	0.72688	1	0.708224	1	48935	TOLCAPONE	ENSG00000093010; ENSG00000178623	2
mdd	Conditioned	TOLFENAMICACID	pops	SET	3	2.01568	0.72524	0.0094957	0.0416947	0.427636	0.021925	0.21887	0.0416947	0.427636	48935	TOLFENAMIC_ACID	ENSG00000170890; ENSG00000143320; ENSG00000168397	3
mdd	Conditioned	TOLIMIDONE	pops	SET	3	-0.953211	-0.57084	-0.007474	0.80829	1	0.82975	1	0.80829	1	48935	TOLIMIDONE	ENSG00000254087; ENSG00000085832; ENSG00000197122; ENSG00000291971	4
mdd	Conditioned	TOLMETIN	pops	SET	3	-2.26022	-1.0998	-0.014399	0.975848	1	0.98809	1	0.975848	1	48935	TOLMETIN	ENSG00000073756; ENSG00000095303; ENSG00000005381	3
mdd	Conditioned	TOLPERISONE	pops	SET	4	-0.883679	-0.3803	-0.0057495	0.790459	1	0.81156	1	0.790459	1	48935	TOLPERISONE	ENSG00000105974; ENSG00000168356; ENSG00000165841; ENSG00000100197; ENSG00000283284; ENSG00000272532; ENSG00000280905; ENSG00000275211; ENSG00000282966	9
mdd	Conditioned	TOLRESTAT	pops	SET	4	0.923952	0.35258	0.0053303	0.196578	0.748487	0.17776	0.681929	0.196578	0.748487	48935	TOLRESTAT	ENSG00000085662; ENSG00000198074; ENSG00000146535; ENSG00000117448	4
mdd	Conditioned	TOLTERODINE	pops	SET	5	1.22569	0.48801	0.0082484	0.133718	0.657283	0.11017	0.542039	0.133718	0.657283	48935	TOLTERODINE	ENSG00000181072; ENSG00000133019; ENSG00000180720; ENSG00000168539; ENSG00000184984	5
mdd	Conditioned	TOLUDESVENLAFAXINE	pops	SET	2	0.300937	0.2165	0.0023146	0.382764	0.929567	0.38173	0.933536	0.382764	0.929567	48935	TOLUDESVENLAFAXINE	ENSG00000172116; ENSG00000010278; ENSG00000254126	3
mdd	Conditioned	TOLVAPTAN	pops	SET	3	-1.44047	-0.87379	-0.011441	0.903837	1	0.92512	1	0.903837	1	48935	TOLVAPTAN	ENSG00000091262; ENSG00000275331; ENSG00000126895; ENSG00000103569; ENSG00000166148	5
mdd	Conditioned	TOMINOSTAT	pops	SET	2	0.156838	0.091443	0.00097759	0.434351	0.964731	0.43769	0.979461	0.434351	0.964731	48935	TOMINOSTAT	ENSG00000171051; ENSG00000136877	2
mdd	Conditioned	TOMIVOSERTIB	pops	SET	5	1.68453	0.57606	0.0097366	0.0695957	0.518958	0.046052	0.339735	0.0695957	0.518958	48935	TOMIVOSERTIB	ENSG00000079277; ENSG00000107105; ENSG00000196482; ENSG00000099875; ENSG00000203747	5
mdd	Conditioned	TONANTZITLOLONE	pops	SET	2	0.903567	0.66779	0.0071391	0.201465	0.755235	0.18312	0.691327	0.201465	0.755235	48935	TONANTZITLOLONE	ENSG00000070961; ENSG00000074370	2
mdd	Conditioned	TONAPOFYLLINE	pops	SET	3	0.0387502	0.020748	0.00027165	0.477938	0.992223	0.48455	1	0.477938	0.992223	48935	TONAPOFYLLINE	ENSG00000170425; ENSG00000163485; ENSG00000282608; ENSG00000128271	4
mdd	Conditioned	TOPICALCORTICOSTEROID	pops	SET	2	-1.71309	-1.0098	-0.010796	0.937573	1	0.95664	1	0.937573	1	48935	TOPICAL_CORTICOSTEROID	ENSG00000102970; ENSG00000163207	2
mdd	Conditioned	TOPIRAMATE	pops	SET	36	5.60609	0.95113	0.043099	6.88672e-05	0.0331738	1.0518e-08	3.33263e-06	6.88672e-05	0.0331738	48935	TOPIRAMATE	ENSG00000171189; ENSG00000167434; ENSG00000104267; ENSG00000163873; ENSG00000074410; ENSG00000125675; ENSG00000145864; ENSG00000022355; ENSG00000011677; ENSG00000145863; ENSG00000168356; ENSG00000182256; ENSG00000094755; ENSG00000144285; ENSG00000152578; ENSG00000136531; ENSG00000183873; ENSG00000120251; ENSG00000149403; ENSG00000136546; ENSG00000166206; ENSG00000169432; ENSG00000187730; ENSG00000196876; ENSG00000102287; ENSG00000151834; ENSG00000163285; ENSG00000007314; ENSG00000155511; ENSG00000105737; ENSG00000153253; ENSG00000268089; ENSG00000163288; ENSG00000186297; ENSG00000113327; ENSG00000164418; ENSG00000185313; ENSG00000109158; ENSG00000133742; ENSG00000168748	40
mdd	Conditioned	TOPOISOMERASEINHIBITOR	pops	SET	3	3.56964	1.5151	0.019837	0.00282191	0.15621	0.00017934	0.00827925	0.00282191	0.15621	48935	TOPOISOMERASE_INHIBITOR	ENSG00000084207; ENSG00000198900; ENSG00000175197	3
mdd	Conditioned	TOPOTECAN	pops	SET	6	1.03295	0.3157	0.0058451	0.171838	0.717391	0.15082	0.63214	0.171838	0.717391	48935	TOPOTECAN	ENSG00000198900; ENSG00000184428; ENSG00000139687; ENSG00000074319; ENSG00000203797; ENSG00000181143; ENSG00000291738	7
mdd	Conditioned	TORCITABINE	pops	SET	2	0.306985	0.11212	0.0011986	0.380611	0.928051	0.37943	0.931211	0.380611	0.928051	48935	TORCITABINE	ENSG00000156136; ENSG00000166548	2
mdd	Conditioned	TOREMIFENE	pops	SET	7	-2.46851	-0.79096	-0.015817	0.983589	1	0.99321	1	0.983589	1	48935	TOREMIFENE	ENSG00000105329; ENSG00000138061; ENSG00000101076; ENSG00000140009; ENSG00000166819; ENSG00000121594; ENSG00000091831	7
mdd	Conditioned	TORIN1	pops	SET	3	0.837514	0.44776	0.0058626	0.217959	0.773672	0.20116	0.722357	0.217959	0.773672	48935	TORIN1	ENSG00000121879; ENSG00000105379; ENSG00000198793	3
mdd	Conditioned	TORIN2	pops	SET	7	-1.2763	-0.45888	-0.0091766	0.877206	1	0.89907	1	0.877206	1	48935	TORIN_2	ENSG00000164251; ENSG00000105379; ENSG00000164220; ENSG00000117525; ENSG00000136935; ENSG00000181104; ENSG00000198793	7
mdd	Conditioned	TORIPALIMAB	pops	SET	5	-0.415686	-0.15937	-0.0026937	0.645048	1	0.66118	1	0.645048	1	48935	TORIPALIMAB	ENSG00000188389; ENSG00000276977; ENSG00000196743; ENSG00000120217; ENSG00000157404; ENSG00000213281	6
mdd	Conditioned	TORSEMIDE	pops	SET	6	0.0320729	0.01112	0.00020589	0.480406	0.993785	0.48721	1	0.480406	0.993785	48935	TORSEMIDE	ENSG00000074803; ENSG00000070915; ENSG00000087274; ENSG00000159640; ENSG00000166828; ENSG00000111664	6
mdd	Conditioned	TOSEDOSTAT	pops	SET	19	-0.439131	-0.10248	-0.0033752	0.653226	1	0.66971	1	0.653226	1	48935	TOSEDOSTAT	ENSG00000108039; ENSG00000122121; ENSG00000176393; ENSG00000142327; ENSG00000148120; ENSG00000140259; ENSG00000111142; ENSG00000123992; ENSG00000113441; ENSG00000002549; ENSG00000196236; ENSG00000172878; ENSG00000292097; ENSG00000141279; ENSG00000164307; ENSG00000164308; ENSG00000138792; ENSG00000172901; ENSG00000164024; ENSG00000215440; ENSG00000166825	21
mdd	Conditioned	TOSITUMOMAB	pops	SET	3	1.49515	0.7684	0.010061	0.091848	0.572226	0.067448	0.418601	0.091848	0.572226	48935	TOSITUMOMAB	ENSG00000112062; ENSG00000156738; ENSG00000171766	3
mdd	Conditioned	TOVORAFENIB	pops	SET	4	1.45184	0.68264	0.01032	0.0977599	0.585728	0.073285	0.438143	0.0977599	0.585728	48935	TOVORAFENIB	ENSG00000132155; ENSG00000078061; ENSG00000157764; ENSG00000099617; ENSG00000178764	5
mdd	Conditioned	TOZADENANT	pops	SET	2	-0.485042	-0.43355	-0.004635	0.668971	1	0.68618	1	0.668971	1	48935	TOZADENANT	ENSG00000128271; ENSG00000165029	2
mdd	Conditioned	TOZASERTIB	pops	SET	6	-2.06431	-0.66706	-0.01235	0.965625	1	0.9805	1	0.965625	1	48935	TOZASERTIB	ENSG00000105146; ENSG00000174292; ENSG00000283781; ENSG00000065534; ENSG00000087586; ENSG00000178999; ENSG00000182866	7
mdd	Conditioned	TOZULERISTIDE	pops	SET	2	-0.98726	-0.59051	-0.006313	0.816603	1	0.83824	1	0.816603	1	48935	TOZULERISTIDE	ENSG00000105205; ENSG00000100985	2
mdd	Conditioned	TP003	pops	SET	6	2.14706	0.94226	0.017446	0.0337333	0.393763	0.015901	0.179331	0.0337333	0.393763	48935	TP003	ENSG00000143437; ENSG00000133794; ENSG00000137486; ENSG00000022355; ENSG00000151834; ENSG00000011677; ENSG00000186297	7
mdd	Conditioned	TP0472993	pops	SET	2	0.0747248	0.043303	0.00046294	0.4646	0.984122	0.47022	1	0.4646	0.984122	48935	TP0472993	ENSG00000187048; ENSG00000186115	2
mdd	Conditioned	TP0556351	pops	SET	5	-0.807754	-0.28336	-0.0047894	0.76985	1	0.79038	1	0.76985	1	48935	TP0556351	ENSG00000156136; ENSG00000080166; ENSG00000159640; ENSG00000137992; ENSG00000167969	5
mdd	Conditioned	TP0903	pops	SET	5	-0.2565	-0.097996	-0.0016563	0.587873	1	0.60121	1	0.587873	1	48935	TP-0903	ENSG00000167601; ENSG00000104529; ENSG00000273594; ENSG00000254772; ENSG00000213281; ENSG00000182054	6
mdd	Conditioned	TPA023	pops	SET	3	0.709553	0.45019	0.0058944	0.252489	0.810837	0.23899	0.77515	0.252489	0.810837	48935	TPA023	ENSG00000133794; ENSG00000137486; ENSG00000143437	3
mdd	Conditioned	TPMPA	pops	SET	2	0.500182	0.38512	0.0041172	0.315613	0.876667	0.30848	0.863584	0.315613	0.876667	48935	TPMPA	ENSG00000183185; ENSG00000099889; ENSG00000111339	3
mdd	Conditioned	TPX0131	pops	SET	3	-0.594925	-0.32471	-0.0042515	0.705473	1	0.72405	1	0.705473	1	48935	TPX-0131	ENSG00000171094; ENSG00000143924; ENSG00000113070	3
mdd	Conditioned	TRABECTEDIN	pops	SET	4	-0.990226	-0.5177	-0.0078267	0.81732	1	0.83896	1	0.81732	1	48935	TRABECTEDIN	ENSG00000143799; ENSG00000120217; ENSG00000023839; ENSG00000066468	4
mdd	Conditioned	TRACAZOLATE	pops	SET	3	2.43227	1.2498	0.016363	0.0210112	0.329446	0.0075098	0.11153	0.0210112	0.329446	48935	TRACAZOLATE	ENSG00000062096; ENSG00000133895; ENSG00000005339; ENSG00000022355	4
mdd	Conditioned	TRADIPITANT	pops	SET	2	-2.35636	-1.6847	-0.018011	0.979772	1	0.99077	1	0.979772	1	48935	TRADIPITANT	ENSG00000115353; ENSG00000165272	2
mdd	Conditioned	TRAFERMIN	pops	SET	3	-0.912156	-0.54629	-0.0071526	0.797879	1	0.81915	1	0.797879	1	48935	TRAFERMIN	ENSG00000066468; ENSG00000068078; ENSG00000160867	3
mdd	Conditioned	TRAIL	pops	SET	8	-0.767084	-0.27872	-0.0059583	0.758294	1	0.77847	1	0.758294	1	48935	TRAIL	ENSG00000184047; ENSG00000104689; ENSG00000173535; ENSG00000112486; ENSG00000164761; ENSG00000170606; ENSG00000101966; ENSG00000169508; ENSG00000164330	9
mdd	Conditioned	TRAM34	pops	SET	2	2.36202	1.0986	0.011745	0.0236468	0.341437	0.009092	0.125825	0.0236468	0.341437	48935	TRAM-34	ENSG00000081181; ENSG00000104783	2
mdd	Conditioned	TRAMADOL	pops	SET	8	0.414967	0.12088	0.0025841	0.3436	0.898859	0.33909	0.8951	0.3436	0.898859	48935	TRAMADOL	ENSG00000183066; ENSG00000261052; ENSG00000003147; ENSG00000251258; ENSG00000159496; ENSG00000164588; ENSG00000213908; ENSG00000141480; ENSG00000100167; ENSG00000112038	10
mdd	Conditioned	TRAMETINIB	pops	SET	14	3.73832	0.904	0.025561	0.00207868	0.138546	9.2953e-05	0.00510511	0.00207868	0.138546	48935	TRAMETINIB	ENSG00000126934; ENSG00000169032; ENSG00000079432; ENSG00000139318; ENSG00000006468; ENSG00000213281; ENSG00000196712; ENSG00000080007; ENSG00000244405; ENSG00000175832; ENSG00000224470; ENSG00000157764; ENSG00000145715; ENSG00000147889	14
mdd	Conditioned	TRANDOLAPRIL	pops	SET	5	0.192824	0.087947	0.0014865	0.421251	0.956519	0.42355	0.96982	0.421251	0.956519	48935	TRANDOLAPRIL	ENSG00000159640; ENSG00000198873; ENSG00000167657; ENSG00000153707; ENSG00000198848; ENSG00000262243	6
mdd	Conditioned	TRANEXAMICACID	pops	SET	2	-2.56443	-1.2866	-0.013755	0.986326	1	0.99483	1	0.986326	1	48935	TRANEXAMIC_ACID	ENSG00000122194; ENSG00000104368	2
mdd	Conditioned	TRANILAST	pops	SET	4	-2.65009	-1.0241	-0.015482	0.9884	1	0.99597	1	0.9884	1	48935	TRANILAST	ENSG00000241635; ENSG00000100299; ENSG00000101846; ENSG00000163106; ENSG00000196639	5
mdd	Conditioned	TRANIMILAST	pops	SET	4	3.21965	1.1687	0.017669	0.0052861	0.198276	0.00064287	0.0210006	0.0052861	0.198276	48935	TRANIMILAST	ENSG00000184588; ENSG00000113448; ENSG00000065989; ENSG00000105650; ENSG00000285188	5
mdd	Conditioned	TRANS3ACPBPA	pops	SET	2	0.500182	0.38512	0.0041172	0.315613	0.876667	0.30848	0.863584	0.315613	0.876667	48935	TRANS-3-ACPBPA	ENSG00000111339; ENSG00000099889; ENSG00000183185	3
mdd	Conditioned	TRANSFERRINRECEPTORTARGETEDANTIRRM2SIRNACALAA01	pops	SET	2	-2.5613	-1.6503	-0.017643	0.98624	1	0.99478	1	0.98624	1	48935	TRANSFERRIN_RECEPTOR-TARGETED_ANTI-RRM2_SIRNA_CALAA-01	ENSG00000091513; ENSG00000171848	2
mdd	Conditioned	TRANSTORINE	pops	SET	5	0.571819	0.23846	0.0040306	0.293078	0.852763	0.28372	0.833614	0.293078	0.852763	48935	TRANSTORINE	ENSG00000137845; ENSG00000178623; ENSG00000176884; ENSG00000183454; ENSG00000273079	5
mdd	Conditioned	TRANYLCYPROMINE	pops	SET	3	0.460702	0.24484	0.0032057	0.328438	0.888012	0.32251	0.880137	0.328438	0.888012	48935	TRANYLCYPROMINE	ENSG00000004487; ENSG00000189221; ENSG00000069535; ENSG00000164949; ENSG00000047457	5
mdd	Conditioned	TRANYLCYPROMINEHYDROCHLORIDE	pops	SET	2	2.27253	1.3864	0.014822	0.027465	0.364037	0.011535	0.147111	0.027465	0.364037	48935	TRANYLCYPROMINE_HYDROCHLORIDE	ENSG00000004487; ENSG00000146399	2
mdd	Conditioned	TRAPIDIL	pops	SET	3	-0.906908	-0.54283	-0.0071073	0.796512	1	0.81776	1	0.796512	1	48935	TRAPIDIL	ENSG00000068078; ENSG00000113721; ENSG00000134853	3
mdd	Conditioned	TRASTUZUMABBOTIDOTIN	pops	SET	14	-2.47152	-0.52337	-0.014799	0.983682	1	0.99327	1	0.983682	1	48935	TRASTUZUMAB BOTIDOTIN	ENSG00000167552; ENSG00000101162; ENSG00000258947; ENSG00000167553; ENSG00000141736; ENSG00000127824; ENSG00000176014; ENSG00000196230; ENSG00000188229; ENSG00000137267; ENSG00000123416; ENSG00000104833; ENSG00000198033; ENSG00000261456; ENSG00000152086; ENSG00000137285; ENSG00000235067; ENSG00000232575; ENSG00000227739; ENSG00000224156; ENSG00000229684; ENSG00000183311; ENSG00000232421; ENSG00000292120	24
mdd	Conditioned	TRASTUZUMABDERUXTECAN	pops	SET	3	0.8099	0.28975	0.0037938	0.225135	0.781062	0.209	0.732745	0.225135	0.781062	48935	TRASTUZUMAB DERUXTECAN	ENSG00000198900; ENSG00000141736; ENSG00000140009	3
mdd	Conditioned	TRAXOPRODIL	pops	SET	2	2.265	1.5489	0.016559	0.027804	0.365259	0.011763	0.148855	0.027804	0.365259	48935	TRAXOPRODIL	ENSG00000176884; ENSG00000273079	2
mdd	Conditioned	TRAZODONE	pops	SET	7	-1.40413	-0.41985	-0.0083961	0.898384	1	0.91985	1	0.898384	1	48935	TRAZODONE	ENSG00000178394; ENSG00000108576; ENSG00000147246; ENSG00000102468; ENSG00000120907; ENSG00000150594; ENSG00000196639; ENSG00000135914	8
mdd	Conditioned	TRAZPIROBEN	pops	SET	2	2.71044	1.6757	0.017914	0.0130341	0.270838	0.0033635	0.0655487	0.0130341	0.270838	48935	TRAZPIROBEN	ENSG00000151577; ENSG00000149295	2
mdd	Conditioned	TREBANANIB	pops	SET	6	-5.19721	-1.9001	-0.035181	0.999916	1	1	1	0.999916	1	48935	TREBANANIB	ENSG00000154188; ENSG00000091879; ENSG00000175344; ENSG00000274542; ENSG00000282088; ENSG00000186827; ENSG00000166603; ENSG00000135821	8
mdd	Conditioned	TREGALIZUMAB	pops	SET	2	-1.7508	-1.258	-0.013449	0.941326	1	0.96	1	0.941326	1	48935	TREGALIZUMAB	ENSG00000136732; ENSG00000010610	2
mdd	Conditioned	TRELANSERIN	pops	SET	2	0.53906	0.40202	0.0042979	0.30324	0.863438	0.29493	0.847335	0.30324	0.863438	48935	TRELANSERIN	ENSG00000135312; ENSG00000102468	2
mdd	Conditioned	TREMELIMUMAB	pops	SET	7	-2.38295	-0.89954	-0.017989	0.98076	1	0.99141	1	0.98076	1	48935	TREMELIMUMAB	ENSG00000163599; ENSG00000076242; ENSG00000095002; ENSG00000116062; ENSG00000120217; ENSG00000122512; ENSG00000109738	7
mdd	Conditioned	TREPIBUTONE	pops	SET	4	1.36263	0.6232	0.0094216	0.110918	0.614054	0.086508	0.478119	0.110918	0.614054	48935	TREPIBUTONE	ENSG00000168539; ENSG00000181072; ENSG00000133019; ENSG00000180720	4
mdd	Conditioned	TREPROSTINIL	pops	SET	6	-0.584649	-0.19294	-0.0035723	0.702125	1	0.72061	1	0.702125	1	48935	TREPROSTINIL	ENSG00000169313; ENSG00000160013; ENSG00000103375; ENSG00000291128; ENSG00000130208; ENSG00000110245; ENSG00000112033	7
mdd	Conditioned	TRETINOIN	pops	SET	39	-0.550556	-0.078267	-0.003691	0.690933	1	0.70902	1	0.690933	1	48935	TRETINOIN	ENSG00000140464; ENSG00000114315; ENSG00000112333; ENSG00000131759; ENSG00000177463; ENSG00000118849; ENSG00000196352; ENSG00000069702; ENSG00000116745; ENSG00000115705; ENSG00000184205; ENSG00000122877; ENSG00000128918; ENSG00000134107; ENSG00000180530; ENSG00000128645; ENSG00000103044; ENSG00000110492; ENSG00000197822; ENSG00000273814; ENSG00000185920; ENSG00000173531; ENSG00000106278; ENSG00000112592; ENSG00000179218; ENSG00000139318; ENSG00000164690; ENSG00000120094; ENSG00000120798; ENSG00000127616; ENSG00000079385; ENSG00000089280; ENSG00000175387; ENSG00000172819; ENSG00000077092; ENSG00000165092; ENSG00000013588; ENSG00000169297; ENSG00000112033; ENSG00000198963; ENSG00000143365; ENSG00000204231; ENSG00000231321; ENSG00000227322; ENSG00000228333; ENSG00000235712; ENSG00000206289; ENSG00000143171	48
mdd	Conditioned	TRIADIMENOL	pops	SET	2	-2.41816	-1.009	-0.010787	0.982004	1	0.9922	1	0.982004	1	48935	TRIADIMENOL	ENSG00000120948; ENSG00000080824	2
mdd	Conditioned	TRIAMCINOLONE	pops	SET	7	-0.58376	-0.20992	-0.0041978	0.701831	1	0.7203	1	0.701831	1	48935	TRIAMCINOLONE	ENSG00000106415; ENSG00000228789; ENSG00000229501; ENSG00000290356; ENSG00000228147; ENSG00000290340; ENSG00000290406; ENSG00000290334; ENSG00000290375; ENSG00000117394; ENSG00000175445; ENSG00000196611; ENSG00000170099; ENSG00000277405; ENSG00000158477; ENSG00000113580	16
mdd	Conditioned	TRIAMCINOLONEACETONIDE	pops	SET	2	-0.266433	-0.19411	-0.0020752	0.591464	1	0.60505	1	0.591464	1	48935	TRIAMCINOLONE ACETONIDE	ENSG00000113580; ENSG00000170099; ENSG00000277405	3
mdd	Conditioned	TRIAMTERENE	pops	SET	5	-2.12809	-0.7792	-0.01317	0.969353	1	0.98333	1	0.969353	1	48935	TRIAMTERENE	ENSG00000111319; ENSG00000162572; ENSG00000166828; ENSG00000168447; ENSG00000180176	5
mdd	Conditioned	TRIAPINE	pops	SET	3	-0.173988	-0.10607	-0.0013888	0.557364	1	0.56906	1	0.557364	1	48935	TRIAPINE	ENSG00000171848; ENSG00000160211; ENSG00000048392; ENSG00000167325	4
mdd	Conditioned	TRIAZINECOMPOUNDPC1	pops	SET	2	0.662018	0.33516	0.0035831	0.266082	0.824536	0.25399	0.794846	0.266082	0.824536	48935	TRIAZINE_COMPOUND_PC1	ENSG00000158874; ENSG00000118137	2
mdd	Conditioned	TRIAZINECOMPOUNDPC10	pops	SET	2	0.662018	0.33516	0.0035831	0.266082	0.824536	0.25399	0.794846	0.266082	0.824536	48935	TRIAZINE_COMPOUND_PC10	ENSG00000158874; ENSG00000118137	2
mdd	Conditioned	TRIAZOLAM	pops	SET	19	5.6802	1.3357	0.043991	6.07349e-05	0.0322048	6.8448e-09	2.27857e-06	6.07349e-05	0.0322048	48935	TRIAZOLAM	ENSG00000114166; ENSG00000141867; ENSG00000137948; ENSG00000169925; ENSG00000163939; ENSG00000204256; ENSG00000234704; ENSG00000234507; ENSG00000230678; ENSG00000236227; ENSG00000235307; ENSG00000215077; ENSG00000005339; ENSG00000182256; ENSG00000268089; ENSG00000145864; ENSG00000151834; ENSG00000022355; ENSG00000187730; ENSG00000102287; ENSG00000113327; ENSG00000186297; ENSG00000094755; ENSG00000163288; ENSG00000166206; ENSG00000011677; ENSG00000109158; ENSG00000145863; ENSG00000163285	29
mdd	Conditioned	TRIBUTYLCHLOROSTANNANE	pops	SET	2	-0.356333	-0.26467	-0.0028295	0.623992	1	0.6392	1	0.623992	1	48935	TRIBUTYLCHLOROSTANNANE	ENSG00000186350; ENSG00000012504	2
mdd	Conditioned	TRIBUTYRIN	pops	SET	5	0.430709	0.17476	0.0029538	0.338382	0.894699	0.33334	0.890684	0.338382	0.894699	48935	TRIBUTYRIN	ENSG00000166825; ENSG00000131759; ENSG00000079246; ENSG00000183770; ENSG00000130164	5
mdd	Conditioned	TRICETAMIDE	pops	SET	2	-1.25773	-0.92891	-0.0099307	0.873823	1	0.89575	1	0.873823	1	48935	TRICETAMIDE	ENSG00000105639; ENSG00000162434	2
mdd	Conditioned	TRICHLORMETHIAZIDE	pops	SET	8	-2.11157	-0.70782	-0.015132	0.968422	1	0.98263	1	0.968422	1	48935	TRICHLORMETHIAZIDE	ENSG00000104267; ENSG00000167434; ENSG00000133742; ENSG00000156113; ENSG00000074803; ENSG00000070915; ENSG00000095303; ENSG00000073756	8
mdd	Conditioned	TRICHOSTATIN	pops	SET	23	1.60731	0.27162	0.0098413	0.0780774	0.539082	0.054007	0.369486	0.0780774	0.539082	48935	TRICHOSTATIN	ENSG00000122852; ENSG00000197837; ENSG00000164404; ENSG00000181218; ENSG00000284841; ENSG00000189283; ENSG00000068024; ENSG00000111012; ENSG00000141867; ENSG00000121858; ENSG00000005022; ENSG00000134107; ENSG00000148935; ENSG00000129355; ENSG00000171720; ENSG00000100429; ENSG00000196591; ENSG00000061273; ENSG00000048052; ENSG00000094631; ENSG00000108840; ENSG00000068903; ENSG00000283100; ENSG00000163930; ENSG00000147099; ENSG00000163517; ENSG00000116478; ENSG00000139687	28
mdd	Conditioned	TRICIRIBINE	pops	SET	4	2.89538	1.1889	0.017973	0.00942472	0.242678	0.0018966	0.044428	0.00942472	0.242678	48935	TRICIRIBINE	ENSG00000105221; ENSG00000117020; ENSG00000275199; ENSG00000142208; ENSG00000168036	5
mdd	Conditioned	TRICIRIBINEPHOSPHATE	pops	SET	3	2.15313	0.95937	0.012561	0.0334008	0.392035	0.015662	0.177782	0.0334008	0.392035	48935	TRICIRIBINE_PHOSPHATE	ENSG00000142208; ENSG00000105221; ENSG00000117020; ENSG00000275199	4
mdd	Conditioned	TRICLOFOS	pops	SET	13	4.36766	1.3248	0.036097	0.00064904	0.0859296	6.3221e-06	0.000612618	0.00064904	0.0859296	48935	TRICLOFOS	ENSG00000268089; ENSG00000182256; ENSG00000163285; ENSG00000109158; ENSG00000113327; ENSG00000145863; ENSG00000022355; ENSG00000186297; ENSG00000102287; ENSG00000011677; ENSG00000163288; ENSG00000151834; ENSG00000166206; ENSG00000145864; ENSG00000094755; ENSG00000187730	16
mdd	Conditioned	TRIDIHEXETHYL	pops	SET	4	1.71532	0.76896	0.011625	0.0664635	0.512511	0.043154	0.328369	0.0664635	0.512511	48935	TRIDIHEXETHYL	ENSG00000168539; ENSG00000181072; ENSG00000184984; ENSG00000133019	4
mdd	Conditioned	TRIDOLGOSIR	pops	SET	4	-1.5289	-0.55016	-0.0083174	0.916137	1	0.93685	1	0.916137	1	48935	TRIDOLGOSIR	ENSG00000115085; ENSG00000291603; ENSG00000182866; ENSG00000213658; ENSG00000112893	5
mdd	Conditioned	TRIFAROTENE	pops	SET	2	0.327165	0.23638	0.0025271	0.373555	0.921962	0.37177	0.925719	0.373555	0.921962	48935	TRIFAROTENE	ENSG00000172819; ENSG00000114200	2
mdd	Conditioned	TRIFLUOPERAZINE	pops	SET	14	0.389034	0.090606	0.0025619	0.352345	0.905949	0.34863	0.904331	0.352345	0.905949	48935	TRIFLUOPERAZINE	ENSG00000107798; ENSG00000058404; ENSG00000130643; ENSG00000065609; ENSG00000112425; ENSG00000069696; ENSG00000147246; ENSG00000149295; ENSG00000151577; ENSG00000102468; ENSG00000120907; ENSG00000198668; ENSG00000276825; ENSG00000196639; ENSG00000196154; ENSG00000114854	16
mdd	Conditioned	TRIFLUPERIDOL	pops	SET	2	0.917579	0.66641	0.0071244	0.198093	0.750807	0.17943	0.684403	0.198093	0.750807	48935	TRIFLUPERIDOL	ENSG00000198793; ENSG00000055118	2
mdd	Conditioned	TRIFLUPROMAZINE	pops	SET	6	1.87024	0.60983	0.011291	0.0524751	0.468846	0.030732	0.270241	0.0524751	0.468846	48935	TRIFLUPROMAZINE	ENSG00000168539; ENSG00000135914; ENSG00000181072; ENSG00000149295; ENSG00000184845; ENSG00000177606	6
mdd	Conditioned	TRIFLURIDINE	pops	SET	2	0.733659	0.43641	0.0046656	0.245691	0.80547	0.23158	0.765268	0.245691	0.80547	48935	TRIFLURIDINE	ENSG00000112759; ENSG00000176890	2
mdd	Conditioned	TRIFLUSAL	pops	SET	4	0.0196637	0.010058	0.00015206	0.485065	0.995247	0.49216	1	0.485065	0.995247	48935	TRIFLUSAL	ENSG00000109320; ENSG00000007171; ENSG00000112541; ENSG00000095303	4
mdd	Conditioned	TRIHEXYPHENIDYL	pops	SET	3	-0.166134	-0.087413	-0.0011445	0.554478	1	0.56597	1	0.554478	1	48935	TRIHEXYPHENIDYL	ENSG00000188778; ENSG00000168539; ENSG00000093010	3
mdd	Conditioned	TRILACICLIB	pops	SET	7	2.62451	0.75006	0.014999	0.0151315	0.288862	0.0043433	0.0776258	0.0151315	0.288862	48935	TRILACICLIB	ENSG00000139687; ENSG00000105810; ENSG00000135446; ENSG00000148730; ENSG00000161960; ENSG00000187840; ENSG00000114867	7
mdd	Conditioned	TRILOSTANE	pops	SET	3	-1.11893	-0.61482	-0.0080498	0.84642	1	0.8684	1	0.84642	1	48935	TRILOSTANE	ENSG00000203857; ENSG00000203859; ENSG00000152266	3
mdd	Conditioned	TRIMEBUTINE	pops	SET	3	0.0956632	0.052962	0.00069344	0.456799	0.978837	0.46189	0.997202	0.456799	0.978837	48935	TRIMEBUTINE	ENSG00000116329; ENSG00000082556; ENSG00000112038	3
mdd	Conditioned	TRIMETAPHAN	pops	SET	4	1.36343	0.71993	0.010884	0.110794	0.614054	0.086383	0.477806	0.110794	0.614054	48935	TRIMETAPHAN	ENSG00000129749; ENSG00000101204; ENSG00000117971; ENSG00000080644	4
mdd	Conditioned	TRIMETHADIONE	pops	SET	3	2.20084	1.2466	0.016322	0.0308936	0.378929	0.013877	0.164583	0.0308936	0.378929	48935	TRIMETHADIONE	ENSG00000006283; ENSG00000100346; ENSG00000196557	3
mdd	Conditioned	TRIMETHOBENZAMIDE	pops	SET	2	2.96807	2.2135	0.023664	0.00827538	0.233759	0.0015002	0.0379784	0.00827538	0.233759	48935	TRIMETHOBENZAMIDE	ENSG00000176208; ENSG00000149295	2
mdd	Conditioned	TRIMETHOPRIM	pops	SET	2	1.10267	0.79476	0.0084966	0.15726	0.694318	0.13509	0.599825	0.15726	0.694318	48935	TRIMETHOPRIM	ENSG00000228716; ENSG00000176890	2
mdd	Conditioned	TRIMETHOPRIMSULFADOXINE	pops	SET	2	-0.600273	-0.38265	-0.0040908	0.707208	1	0.72583	1	0.707208	1	48935	TRIMETHOPRIM/SULFADOXINE	ENSG00000166313; ENSG00000126218	2
mdd	Conditioned	TRIMETHOQUINOL	pops	SET	2	-0.72741	-0.53816	-0.0057533	0.746668	1	0.76651	1	0.746668	1	48935	TRIMETHOQUINOL	ENSG00000169252; ENSG00000188778	2
mdd	Conditioned	TRIMETREXATE	pops	SET	3	0.560854	0.29617	0.0038778	0.296454	0.856323	0.28745	0.83859	0.296454	0.856323	48935	TRIMETREXATE	ENSG00000228716; ENSG00000133895; ENSG00000258429	3
mdd	Conditioned	TRIMIPRAMINE	pops	SET	13	1.15271	0.282	0.0076839	0.147315	0.679891	0.12452	0.57772	0.147315	0.679891	48935	TRIMIPRAMINE	ENSG00000150471; ENSG00000197948; ENSG00000104722; ENSG00000168209; ENSG00000196639; ENSG00000120907; ENSG00000170214; ENSG00000102468; ENSG00000147246; ENSG00000103546; ENSG00000149295; ENSG00000171873; ENSG00000142319; ENSG00000276996; ENSG00000108576	15
mdd	Conditioned	TRIPELENNAMINE	pops	SET	2	-0.615165	-0.38951	-0.0041642	0.712016	1	0.73077	1	0.712016	1	48935	TRIPELENNAMINE	ENSG00000196639; ENSG00000123505	2
mdd	Conditioned	TRIPLEMODULATOR10PMID29878767	pops	SET	2	-0.726139	-0.48928	-0.0052307	0.7463	1	0.76612	1	0.7463	1	48935	TRIPLE_MODULATOR_10_[PMID:_29878767]	ENSG00000135409; ENSG00000290871; ENSG00000110092	3
mdd	Conditioned	TRIPROLIDINE	pops	SET	2	-0.615165	-0.38951	-0.0041642	0.712016	1	0.73077	1	0.712016	1	48935	TRIPROLIDINE	ENSG00000123505; ENSG00000196639	2
mdd	Conditioned	TRIPTAN	pops	SET	2	1.62637	0.84976	0.0090846	0.0758975	0.534154	0.051947	0.362525	0.0758975	0.534154	48935	TRIPTAN	ENSG00000135312; ENSG00000179546	2
mdd	Conditioned	TRITIOZINE	pops	SET	2	-0.97214	-0.49374	-0.0052784	0.812955	1	0.8345	1	0.812955	1	48935	TRITIOZINE	ENSG00000166851; ENSG00000184502	2
mdd	Conditioned	TRODUSQUEMINE	pops	SET	2	0.0597446	0.028908	0.00030905	0.470146	0.987881	0.47618	1	0.470146	0.987881	48935	TRODUSQUEMINE	ENSG00000196396; ENSG00000115207	2
mdd	Conditioned	TROFINETIDE	pops	SET	4	-2.81069	-1.2161	-0.018385	0.991437	1	0.99752	1	0.991437	1	48935	TROFINETIDE	ENSG00000017427; ENSG00000169057; ENSG00000221890; ENSG00000111537; ENSG00000136244; ENSG00000232810; ENSG00000204490; ENSG00000228321; ENSG00000228849; ENSG00000228978; ENSG00000223952; ENSG00000230108; ENSG00000206439	13
mdd	Conditioned	TROGLITAZONE	pops	SET	8	-1.30874	-0.43979	-0.0094018	0.882859	1	0.90468	1	0.882859	1	48935	TROGLITAZONE	ENSG00000242515; ENSG00000174697; ENSG00000134184; ENSG00000116717; ENSG00000162692; ENSG00000277656; ENSG00000132170; ENSG00000138115; ENSG00000083067	9
mdd	Conditioned	TROPANYL35DIMETHYLBENZOATE	pops	SET	2	-0.444861	-0.32986	-0.0035265	0.655199	1	0.67179	1	0.655199	1	48935	TROPANYL-3,5-DIMETHYLBENZOATE	ENSG00000166736; ENSG00000149305	2
mdd	Conditioned	TROPESIN	pops	SET	2	-0.529598	-0.366	-0.0039128	0.683988	1	0.7018	1	0.683988	1	48935	TROPESIN	ENSG00000095303; ENSG00000073756	2
mdd	Conditioned	TROPICAMIDE	pops	SET	7	1.32091	0.45014	0.0090018	0.117498	0.626123	0.093274	0.497153	0.117498	0.626123	48935	TROPICAMIDE	ENSG00000004059; ENSG00000118520; ENSG00000120903; ENSG00000180720; ENSG00000165527; ENSG00000105552; ENSG00000133019	7
mdd	Conditioned	TROPISETRON	pops	SET	10	-2.15704	-0.61137	-0.014612	0.970893	1	0.98449	1	0.970893	1	48935	TROPISETRON	ENSG00000166736; ENSG00000186090; ENSG00000149305; ENSG00000178084; ENSG00000175003; ENSG00000104763; ENSG00000164270; ENSG00000186038; ENSG00000145888; ENSG00000101958; ENSG00000109738	11
mdd	Conditioned	TROSPIUM	pops	SET	4	1.71532	0.76896	0.011625	0.0664635	0.512511	0.043154	0.328369	0.0664635	0.512511	48935	TROSPIUM	ENSG00000168539; ENSG00000184984; ENSG00000133019; ENSG00000181072	4
mdd	Conditioned	TROXACITABINE	pops	SET	11	0.747948	0.16404	0.0041118	0.241752	0.801047	0.22725	0.759992	0.241752	0.801047	48935	TROXACITABINE	ENSG00000014138; ENSG00000106628; ENSG00000103222; ENSG00000278183; ENSG00000198056; ENSG00000062822; ENSG00000177084; ENSG00000148229; ENSG00000100479; ENSG00000101868; ENSG00000175482; ENSG00000146143; ENSG00000077514	13
mdd	Conditioned	TRULI	pops	SET	2	-0.949778	-0.70314	-0.007517	0.80742	1	0.82888	1	0.80742	1	48935	TRULI	ENSG00000136943; ENSG00000150457	2
mdd	Conditioned	TRV120027	pops	SET	2	-0.0467713	-0.030595	-0.00032708	0.50994	1	0.51865	1	0.50994	1	48935	TRV-120027	ENSG00000144891; ENSG00000117054	2
mdd	Conditioned	TRYPTANTHRIN	pops	SET	3	-0.0230372	-0.0095722	-0.00012533	0.501069	1	0.50919	1	0.501069	1	48935	TRYPTANTHRIN	ENSG00000173578; ENSG00000198900; ENSG00000131203	3
mdd	Conditioned	TRYPTANTHRIN5I	pops	SET	2	-1.55023	-0.89701	-0.0095897	0.918915	1	0.93945	1	0.918915	1	48935	TRYPTANTHRIN_5I	ENSG00000173578; ENSG00000188676	2
mdd	Conditioned	TRYPTOPHAN	pops	SET	9	-0.57941	-0.17869	-0.0040517	0.700444	1	0.71884	1	0.700444	1	48935	TRYPTOPHAN	ENSG00000131203; ENSG00000049167; ENSG00000172955; ENSG00000102575; ENSG00000112499; ENSG00000171097; ENSG00000286112; ENSG00000036828; ENSG00000123643; ENSG00000116874	10
mdd	Conditioned	TST10088	pops	SET	2	-1.94301	-1.2956	-0.013851	0.957576	1	0.97399	1	0.957576	1	48935	TST10088	ENSG00000100985; ENSG00000087245	2
mdd	Conditioned	TTAA2	pops	SET	2	0.431964	0.25844	0.0027629	0.337962	0.894302	0.33289	0.890413	0.337962	0.894302	48935	TTA-A2	ENSG00000071553; ENSG00000033627; ENSG00000196557	3
mdd	Conditioned	TTK21	pops	SET	2	2.96921	1.6915	0.018084	0.0082583	0.233759	0.0014948	0.0378613	0.0082583	0.233759	48935	TTK21	ENSG00000111087; ENSG00000090863	2
mdd	Conditioned	TTNPB	pops	SET	3	-1.90818	-1.2594	-0.016489	0.954983	1	0.9718	1	0.954983	1	48935	TTNPB	ENSG00000131759; ENSG00000077092; ENSG00000172819	3
mdd	Conditioned	TTP607	pops	SET	3	-0.730705	-0.30599	-0.0040064	0.747657	1	0.76752	1	0.747657	1	48935	TTP-607	ENSG00000087586; ENSG00000105146; ENSG00000178999	3
mdd	Conditioned	TTT3002	pops	SET	2	-0.855848	-0.57792	-0.0061785	0.78303	1	0.80396	1	0.78303	1	48935	TTT-3002	ENSG00000147647; ENSG00000151491	2
mdd	Conditioned	TUBASTATINA	pops	SET	4	-0.173709	-0.064771	-0.00097922	0.557263	1	0.56895	1	0.557263	1	48935	TUBASTATIN_A	ENSG00000116478; ENSG00000159131; ENSG00000262473; ENSG00000263761; ENSG00000213281; ENSG00000180447; ENSG00000094631	7
mdd	Conditioned	TUBOCURARINE	pops	SET	13	0.281644	0.082761	0.0022551	0.389511	0.934121	0.38911	0.941836	0.389511	0.934121	48935	TUBOCURARINE	ENSG00000108556; ENSG00000170175; ENSG00000135902; ENSG00000138435; ENSG00000196811; ENSG00000087085; ENSG00000120903; ENSG00000166736; ENSG00000149305; ENSG00000105642; ENSG00000080709; ENSG00000143603; ENSG00000186919; ENSG00000283946	14
mdd	Conditioned	TUCATINIB	pops	SET	2	-0.956219	-0.45538	-0.0048684	0.809028	1	0.83051	1	0.809028	1	48935	TUCATINIB	ENSG00000163064; ENSG00000141736	2
mdd	Conditioned	TUG424	pops	SET	2	-1.85859	-0.93316	-0.0099762	0.951022	1	0.96845	1	0.951022	1	48935	TUG-424	ENSG00000173208; ENSG00000126266	2
mdd	Conditioned	TUG770	pops	SET	2	-1.85859	-0.93316	-0.0099762	0.951022	1	0.96845	1	0.951022	1	48935	TUG-770	ENSG00000173208; ENSG00000126266	2
mdd	Conditioned	TULMIMETOSTAT	pops	SET	2	0.309073	0.1804	0.0019287	0.379886	0.927756	0.37863	0.930568	0.379886	0.927756	48935	TULMIMETOSTAT	ENSG00000106462; ENSG00000132975	2
mdd	Conditioned	TUMOURNECROSISFACTORMEMBRANEFORM	pops	SET	2	-0.25183	-0.17645	-0.0018864	0.586154	1	0.59941	1	0.586154	1	48935	TUMOUR_NECROSIS_FACTOR_MEMBRANE_FORM	ENSG00000112242; ENSG00000007968; ENSG00000282899	3
mdd	Conditioned	TUNLAMETINIB	pops	SET	2	1.39273	0.84306	0.0090129	0.106327	0.603649	0.081861	0.464409	0.106327	0.603649	48935	TUNLAMETINIB	ENSG00000213281; ENSG00000157764	2
mdd	Conditioned	TUSAMITAMABRAVTANSINE	pops	SET	14	-1.79766	-0.395	-0.011169	0.94575	1	0.96388	1	0.94575	1	48935	TUSAMITAMAB_RAVTANSINE	ENSG00000105388; ENSG00000258947; ENSG00000104833; ENSG00000198033; ENSG00000101162; ENSG00000176014; ENSG00000167552; ENSG00000167553; ENSG00000188229; ENSG00000123416; ENSG00000137285; ENSG00000196230; ENSG00000137267; ENSG00000127824; ENSG00000261456; ENSG00000152086; ENSG00000235067; ENSG00000232575; ENSG00000227739; ENSG00000224156; ENSG00000229684; ENSG00000183311; ENSG00000232421; ENSG00000292120	24
mdd	Conditioned	TUSPETINIB	pops	SET	2	-1.46998	-1.0959	-0.011716	0.908092	1	0.92921	1	0.908092	1	48935	TUSPETINIB	ENSG00000147647; ENSG00000122025	2
mdd	Conditioned	TW37	pops	SET	4	1.33482	0.58852	0.0088973	0.115271	0.621984	0.090978	0.491001	0.115271	0.621984	48935	TW-37	ENSG00000157764; ENSG00000171791; ENSG00000171552; ENSG00000143384	4
mdd	Conditioned	TWS119	pops	SET	4	1.35505	0.6883	0.010406	0.112093	0.615718	0.087712	0.481457	0.112093	0.615718	48935	TWS119	ENSG00000112759; ENSG00000082701; ENSG00000177606; ENSG00000136997	4
mdd	Conditioned	TXA127	pops	SET	2	-0.410047	-0.27385	-0.0029277	0.643062	1	0.65911	1	0.643062	1	48935	TXA127	ENSG00000130368; ENSG00000122971	2
mdd	Conditioned	TYK2INHIBITOR14L	pops	SET	2	1.1513	0.79642	0.0085144	0.147594	0.68022	0.12481	0.57826	0.147594	0.68022	48935	TYK2_INHIBITOR_14L	ENSG00000105397; ENSG00000133216	2
mdd	Conditioned	TYRAMINE	pops	SET	2	0.349047	0.24064	0.0025727	0.365985	0.915386	0.36353	0.919203	0.365985	0.915386	48935	TYRAMINE	ENSG00000166736; ENSG00000146399	2
mdd	Conditioned	TYROSINEHYDROXYLASEINHIBITOR	pops	SET	2	1.28822	0.91372	0.0097683	0.122891	0.636367	0.098846	0.513049	0.122891	0.636367	48935	TYROSINE_HYDROXYLASE_INHIBITOR	ENSG00000176697; ENSG00000103546	2
mdd	Conditioned	TYROSINEKINASEINHIBITOR	pops	SET	14	-1.31681	-0.2885	-0.0081575	0.884243	1	0.90604	1	0.884243	1	48935	TYROSINE_KINASE_INHIBITOR	ENSG00000131096; ENSG00000196611; ENSG00000181104; ENSG00000115263; ENSG00000072518; ENSG00000181019; ENSG00000075891; ENSG00000118785; ENSG00000172156; ENSG00000101224; ENSG00000131095; ENSG00000104921; ENSG00000134200; ENSG00000110799	14
mdd	Conditioned	TYRPHOSTIN23	pops	SET	2	-0.632016	-0.46998	-0.0050245	0.717405	1	0.73631	1	0.717405	1	48935	TYRPHOSTIN_23	ENSG00000107077; ENSG00000146648	2
mdd	Conditioned	TYRPHOSTINA25	pops	SET	2	0.396721	0.29687	0.0031738	0.349762	0.903532	0.34579	0.902177	0.349762	0.903532	48935	TYRPHOSTIN_A25	ENSG00000105851; ENSG00000172179	2
mdd	Conditioned	TYRPHOSTINAG1478	pops	SET	2	0.0393097	0.027994	0.00029928	0.47773	0.992223	0.48432	1	0.47773	0.992223	48935	TYRPHOSTIN AG-1478	ENSG00000146648; ENSG00000112062	2
mdd	Conditioned	TYRPHOSTINAG835	pops	SET	2	-0.581384	-0.38526	-0.0041187	0.70107	1	0.7195	1	0.70107	1	48935	TYRPHOSTIN_AG_835	ENSG00000108839; ENSG00000146648	2
mdd	Conditioned	TYRPHOSTINAG879	pops	SET	3	-1.34963	-0.55142	-0.0072198	0.889723	1	0.91142	1	0.889723	1	48935	TYRPHOSTIN_AG_879	ENSG00000141736; ENSG00000128052; ENSG00000198400	3
mdd	Conditioned	TZD18	pops	SET	2	0.206588	0.092754	0.00099161	0.416277	0.953064	0.41817	0.965516	0.416277	0.953064	48935	TZD18	ENSG00000248098; ENSG00000110092	2
mdd	Conditioned	U0126	pops	SET	19	1.59659	0.34424	0.011337	0.0793031	0.54177	0.055195	0.373729	0.0793031	0.54177	48935	U0126	ENSG00000157764; ENSG00000169032; ENSG00000068078; ENSG00000132155; ENSG00000142208; ENSG00000149554; ENSG00000082701; ENSG00000182866; ENSG00000126934; ENSG00000076984; ENSG00000100030; ENSG00000185386; ENSG00000188130; ENSG00000112062; ENSG00000107643; ENSG00000154229; ENSG00000067900; ENSG00000108443; ENSG00000118515	19
mdd	Conditioned	U104	pops	SET	6	-2.23442	-0.75635	-0.014004	0.974674	1	0.98727	1	0.974674	1	48935	U-104	ENSG00000133742; ENSG00000074410; ENSG00000104267; ENSG00000107159; ENSG00000111640; ENSG00000101336	6
mdd	Conditioned	U46619	pops	SET	6	0.00369637	0.0013216	2.4469e-05	0.491029	0.998745	0.49853	1	0.491029	0.998745	48935	U46619	ENSG00000103375; ENSG00000291128; ENSG00000110245; ENSG00000130208; ENSG00000111701; ENSG00000267467; ENSG00000234906	7
mdd	Conditioned	U50488	pops	SET	2	0.403434	0.34542	0.0036928	0.347466	0.901748	0.34332	0.899753	0.347466	0.901748	48935	U50488	ENSG00000164978; ENSG00000082556	2
mdd	Conditioned	U69593	pops	SET	2	0.403434	0.34542	0.0036928	0.347466	0.901748	0.34332	0.899753	0.347466	0.901748	48935	U69593	ENSG00000164978; ENSG00000082556	2
mdd	Conditioned	UAMC00039	pops	SET	3	1.27551	0.6563	0.008593	0.125032	0.639536	0.10107	0.51876	0.125032	0.639536	48935	UAMC00039	ENSG00000173402; ENSG00000197635; ENSG00000176978	3
mdd	Conditioned	UAWJ9363	pops	SET	2	1.1691	0.65349	0.0069863	0.144194	0.674723	0.12119	0.570164	0.144194	0.674723	48935	UAWJ9-36-3	ENSG00000165457; ENSG00000014216	2
mdd	Conditioned	UB165	pops	SET	3	1.56239	0.92195	0.012071	0.083364	0.551944	0.059107	0.388764	0.083364	0.551944	48935	UB-165	ENSG00000080644; ENSG00000101204; ENSG00000160716	3
mdd	Conditioned	UBENIMEX	pops	SET	8	0.11758	0.03096	0.00066186	0.448735	0.973026	0.4532	0.990767	0.448735	0.973026	48935	UBENIMEX	ENSG00000203747; ENSG00000106113; ENSG00000147437; ENSG00000166825; ENSG00000172179; ENSG00000111144; ENSG00000136997; ENSG00000176393	8
mdd	Conditioned	UBP141	pops	SET	3	0.297611	0.19062	0.0024959	0.383924	0.929954	0.383	0.934768	0.383924	0.929954	48935	UBP141	ENSG00000183454; ENSG00000161509; ENSG00000273079; ENSG00000257316	4
mdd	Conditioned	UBP310	pops	SET	2	1.24682	0.64204	0.0068639	0.129979	0.649698	0.10624	0.531472	0.129979	0.649698	48935	UBP-310	ENSG00000171189; ENSG00000105737	2
mdd	Conditioned	UBROGEPANT	pops	SET	2	1.98937	1.2582	0.013451	0.0434597	0.434434	0.023342	0.227674	0.0434597	0.434434	48935	UBROGEPANT	ENSG00000163221; ENSG00000064989	2
mdd	Conditioned	UCB35625	pops	SET	2	0.753079	0.44574	0.0047653	0.240377	0.799638	0.22571	0.758362	0.240377	0.799638	48935	UCB35625	ENSG00000075624; ENSG00000143632	2
mdd	Conditioned	UCL1684	pops	SET	3	0.978699	0.49576	0.006491	0.183878	0.734432	0.16387	0.65989	0.183878	0.734432	48935	UCL1684	ENSG00000004059; ENSG00000118520; ENSG00000165527	3
mdd	Conditioned	UCL1848	pops	SET	2	1.06447	0.85285	0.0091176	0.165137	0.707049	0.14357	0.618015	0.165137	0.707049	48935	UCL1848	ENSG00000004059; ENSG00000165527	2
mdd	Conditioned	UCM1341	pops	SET	2	0.933921	0.69579	0.0074385	0.194225	0.74596	0.17518	0.677181	0.194225	0.74596	48935	UCM1341	ENSG00000145362; ENSG00000151150	2
mdd	Conditioned	UCM549	pops	SET	2	0.933921	0.69579	0.0074385	0.194225	0.74596	0.17518	0.677181	0.194225	0.74596	48935	UCM_549	ENSG00000145362; ENSG00000151150	2
mdd	Conditioned	UCM724	pops	SET	2	0.933921	0.69579	0.0074385	0.194225	0.74596	0.17518	0.677181	0.194225	0.74596	48935	UCM_724	ENSG00000145362; ENSG00000151150	2
mdd	Conditioned	UCM793	pops	SET	2	0.933921	0.69579	0.0074385	0.194225	0.74596	0.17518	0.677181	0.194225	0.74596	48935	UCM_793	ENSG00000145362; ENSG00000151150	2
mdd	Conditioned	UCN01	pops	SET	27	0.68074	0.12431	0.0048794	0.260643	0.818456	0.24803	0.786906	0.260643	0.818456	48935	UCN-01	ENSG00000067606; ENSG00000149554; ENSG00000166501; ENSG00000163558; ENSG00000105810; ENSG00000184304; ENSG00000184047; ENSG00000027075; ENSG00000115825; ENSG00000171132; ENSG00000140992; ENSG00000154229; ENSG00000126583; ENSG00000123374; ENSG00000135446; ENSG00000065675; ENSG00000163932; ENSG00000184033; ENSG00000117151; ENSG00000256043; ENSG00000263238; ENSG00000183072; ENSG00000170312; ENSG00000183765; ENSG00000082701; ENSG00000182866; ENSG00000112062; ENSG00000116141; ENSG00000075413	29
mdd	Conditioned	UCSF3384	pops	SET	2	0.933921	0.69579	0.0074385	0.194225	0.74596	0.17518	0.677181	0.194225	0.74596	48935	UCSF3384	ENSG00000145362; ENSG00000151150	2
mdd	Conditioned	UCSF4226	pops	SET	2	0.933921	0.69579	0.0074385	0.194225	0.74596	0.17518	0.677181	0.194225	0.74596	48935	UCSF4226	ENSG00000151150; ENSG00000145362	2
mdd	Conditioned	UCSF7447	pops	SET	2	0.933921	0.69579	0.0074385	0.194225	0.74596	0.17518	0.677181	0.194225	0.74596	48935	UCSF7447	ENSG00000145362; ENSG00000151150	2
mdd	Conditioned	UDPGALACTOSE	pops	SET	2	-1.97704	-1.4517	-0.01552	0.95999	1	0.97597	1	0.95999	1	48935	UDP-GALACTOSE	ENSG00000077522; ENSG00000023445	2
mdd	Conditioned	UDPGLUCOSE	pops	SET	2	-1.97704	-1.4517	-0.01552	0.95999	1	0.97597	1	0.95999	1	48935	UDP-GLUCOSE	ENSG00000023445; ENSG00000077522	2
mdd	Conditioned	UF010	pops	SET	3	1.62588	0.93657	0.012263	0.0759544	0.534258	0.051996	0.362675	0.0759544	0.534258	48935	UF-010	ENSG00000116478; ENSG00000196591; ENSG00000171720; ENSG00000147099	4
mdd	Conditioned	UFENAMATE	pops	SET	2	-0.529598	-0.366	-0.0039128	0.683988	1	0.7018	1	0.683988	1	48935	UFENAMATE	ENSG00000095303; ENSG00000073756	2
mdd	Conditioned	UFP505	pops	SET	2	-0.0570343	-0.027758	-0.00029676	0.513758	1	0.52274	1	0.513758	1	48935	UFP-505	ENSG00000175336; ENSG00000120868	2
mdd	Conditioned	UFP512	pops	SET	3	0.107426	0.049592	0.00064932	0.452483	0.975729	0.45723	0.993497	0.452483	0.975729	48935	UFP-512	ENSG00000120868; ENSG00000175336; ENSG00000164978	3
mdd	Conditioned	UH232PLUS	pops	SET	5	1.69765	0.70989	0.011999	0.0682434	0.516912	0.044796	0.336072	0.0682434	0.516912	48935	UH-232-(+)	ENSG00000149295; ENSG00000151577; ENSG00000069696; ENSG00000276825; ENSG00000178394; ENSG00000165409	6
mdd	Conditioned	UHAH37	pops	SET	3	-0.799989	-0.28782	-0.0037685	0.767684	1	0.78814	1	0.767684	1	48935	UH-AH_37	ENSG00000129673; ENSG00000090861; ENSG00000127837	3
mdd	Conditioned	UK356618	pops	SET	6	-1.227	-0.49209	-0.0091109	0.868157	1	0.89008	1	0.868157	1	48935	UK-356618	ENSG00000187323; ENSG00000137745; ENSG00000157227; ENSG00000087245; ENSG00000149968; ENSG00000100985	6
mdd	Conditioned	UK396082	pops	SET	2	-0.293885	-0.12876	-0.0013765	0.601534	1	0.61557	1	0.601534	1	48935	UK-396,082	ENSG00000080618; ENSG00000111012	2
