## Supplemental Tables for "Drug Gene-Set Analysis Identifies Established and Emerging Therapeutic Mechanisms" (part 34 of 37)

### Sheet: Table S5 (continued)
Supplementary Table 5 | Drug gene-set analysis results. Competitive gene-set analysis results for all drug gene sets, across all ten phenotypes, both implementations and both conditioning types. Columns: phenotype = phenotype analysed; condition = whether the analysis was conditioned on average gene expression (see Methods); set name = mechanism-of-action gene set identifier; analysis.type = MAGMA Z or PoPS implementation; moa level = broad or nested gene set; parent set = parent broad set of nested sets, empty for broad sets; type = MAGMA test type; ngenes = genes in the set retained in the analysis; stat = competitive test statistic (β/SE); beta = regression coefficient; beta std = standardised regression coefficient; p = primary p value, native MAGMA p-value for MAGMA analysis type and permutation-based p-value for PoPS; p fdr study = FDR-adjusted p-value across all study-wide tests; magma p = native MAGMA p-value; magma p fdr study = FDR-adjusted native MAGMA p-value; perm p = permutation-based empirical p-value; perm p fdr study = FDR-adjusted permutation-based p-value; n.tests.study = tests in the study-wide FDR denominator; drug name raw = uneditted drug name; ensembl dgidb median = Ensembl gene identifiers in the set, semicolon-delimited, with gene annotations from DGIdb having an annotation score above the median (see Methods); n ensembl dgidb median count = number of Ensembl identifiers listed.
mdd	Conditioned	UK432097	pops	SET	2	-0.485042	-0.43355	-0.004635	0.668971	1	0.68618	1	0.668971	1	48935	UK432097	ENSG00000128271; ENSG00000165029	2
mdd	Conditioned	ULECACICLIB	pops	SET	2	1.7364	0.74408	0.0079548	0.0643704	0.506802	0.041256	0.320086	0.0643704	0.506802	48935	ULECACICLIB	ENSG00000135446; ENSG00000187840	2
mdd	Conditioned	ULINASTATIN	pops	SET	3	-1.12484	-0.63523	-0.0083171	0.847679	1	0.86966	1	0.847679	1	48935	ULINASTATIN	ENSG00000100985; ENSG00000204983; ENSG00000274247; ENSG00000087245	4
mdd	Conditioned	ULIPRISTALACETATE	pops	SET	2	1.75379	1.2461	0.013322	0.0626832	0.50135	0.039744	0.314054	0.0626832	0.50135	48935	ULIPRISTAL_ACETATE	ENSG00000082175; ENSG00000176697	2
mdd	Conditioned	ULIXERTINIB	pops	SET	9	0.354544	0.10386	0.0023549	0.364101	0.913332	0.36147	0.916565	0.364101	0.913332	48935	ULIXERTINIB	ENSG00000044115; ENSG00000102882; ENSG00000157764; ENSG00000169032; ENSG00000213281; ENSG00000174775; ENSG00000276536; ENSG00000147889; ENSG00000109670; ENSG00000100030	10
mdd	Conditioned	ULOBETASOL	pops	SET	3	2.25123	0.87753	0.01149	0.0284412	0.36777	0.012192	0.151927	0.0284412	0.36777	48935	ULOBETASOL	ENSG00000135046; ENSG00000113580; ENSG00000170890	3
mdd	Conditioned	ULOCUPLUMAB	pops	SET	2	-0.509963	-0.36803	-0.0039345	0.677438	1	0.69496	1	0.677438	1	48935	ULOCUPLUMAB	ENSG00000121966; ENSG00000184009; ENSG00000291420	3
mdd	Conditioned	ULOTARONT	pops	SET	4	-0.472378	-0.26576	-0.0040179	0.664652	1	0.68167	1	0.664652	1	48935	ULOTARONT	ENSG00000146399; ENSG00000178394; ENSG00000121410; ENSG00000165269	4
mdd	Conditioned	UMBRALISIB	pops	SET	5	1.06013	0.38258	0.0064664	0.166036	0.707645	0.14455	0.620215	0.166036	0.707645	48935	UMBRALISIB	ENSG00000171608; ENSG00000109381; ENSG00000057593; ENSG00000213923; ENSG00000097007; ENSG00000283900	6
mdd	Conditioned	UMECLIDINIUM	pops	SET	3	2.00743	1.0811	0.014155	0.0422484	0.430134	0.022358	0.221835	0.0422484	0.430134	48935	UMECLIDINIUM	ENSG00000133019; ENSG00000168539; ENSG00000181072	3
mdd	Conditioned	UMIBECESTAT	pops	SET	2	-0.946168	-0.69461	-0.0074259	0.806509	1	0.82796	1	0.806509	1	48935	UMIBECESTAT	ENSG00000131781; ENSG00000122176	2
mdd	Conditioned	UNC0638	pops	SET	2	-0.204468	-0.15009	-0.0016046	0.568663	1	0.58101	1	0.568663	1	48935	UNC0638	ENSG00000111846; ENSG00000285222; ENSG00000268221; ENSG00000181090; ENSG00000204371; ENSG00000236759; ENSG00000227333; ENSG00000232045; ENSG00000238134; ENSG00000224143; ENSG00000206376	11
mdd	Conditioned	UNC0642	pops	SET	2	-0.204468	-0.15009	-0.0016046	0.568663	1	0.58101	1	0.568663	1	48935	UNC0642	ENSG00000111846; ENSG00000285222; ENSG00000268221; ENSG00000181090; ENSG00000204371; ENSG00000236759; ENSG00000227333; ENSG00000232045; ENSG00000238134; ENSG00000224143; ENSG00000206376	11
mdd	Conditioned	UNC1215	pops	SET	2	0.457607	0.34159	0.0036518	0.329466	0.888889	0.32362	0.881554	0.329466	0.888889	48935	UNC1215	ENSG00000146360; ENSG00000198945	2
mdd	Conditioned	UNC1999	pops	SET	2	3.43439	1.305	0.013951	0.00359695	0.169801	0.00029771	0.0120103	0.00359695	0.169801	48935	UNC1999	ENSG00000117713; ENSG00000106462	2
mdd	Conditioned	UNC2025	pops	SET	2	-1.33756	-1.0002	-0.010693	0.887736	1	0.90946	1	0.887736	1	48935	UNC2025	ENSG00000122025; ENSG00000153208	2
mdd	Conditioned	UNC4203	pops	SET	4	-2.15662	-0.93677	-0.014162	0.970872	1	0.98448	1	0.970872	1	48935	UNC4203	ENSG00000167601; ENSG00000155850; ENSG00000147647; ENSG00000134769	4
mdd	Conditioned	UPADACITINIB	pops	SET	8	0.0342204	0.012486	0.00026692	0.479614	0.993547	0.48635	1	0.479614	0.993547	48935	UPADACITINIB	ENSG00000105397; ENSG00000105639; ENSG00000162434; ENSG00000133216; ENSG00000182580; ENSG00000154928; ENSG00000120899; ENSG00000096968	8
mdd	Conditioned	UPROLESELAN	pops	SET	2	-2.01482	-0.86039	-0.0091983	0.962512	1	0.97803	1	0.962512	1	48935	UPROLESELAN	ENSG00000007908; ENSG00000105997	2
mdd	Conditioned	UPROSERTIB	pops	SET	4	2.58894	0.8318	0.012575	0.0160928	0.294268	0.0048177	0.0827549	0.0160928	0.294268	48935	UPROSERTIB	ENSG00000117020; ENSG00000275199; ENSG00000173486; ENSG00000105221; ENSG00000176102; ENSG00000228476; ENSG00000142208	7
mdd	Conditioned	URACIL	pops	SET	8	0.476556	0.16516	0.0035308	0.323261	0.883511	0.31684	0.873251	0.323261	0.883511	48935	URACIL	ENSG00000188641; ENSG00000176890; ENSG00000114491; ENSG00000124279; ENSG00000124275; ENSG00000101665; ENSG00000165556; ENSG00000085662	8
mdd	Conditioned	URB597	pops	SET	5	2.09662	0.75495	0.01276	0.0366106	0.405189	0.018021	0.194564	0.0366106	0.405189	48935	URB597	ENSG00000074416; ENSG00000117480; ENSG00000072832; ENSG00000132693; ENSG00000165591; ENSG00000104321	6
mdd	Conditioned	UREA	pops	SET	11	0.981789	0.27764	0.0069592	0.183178	0.733136	0.16311	0.658183	0.183178	0.733136	48935	UREA	ENSG00000101076; ENSG00000106211; ENSG00000189403; ENSG00000103569; ENSG00000177189; ENSG00000165392; ENSG00000170606; ENSG00000164733; ENSG00000285132; ENSG00000090534; ENSG00000118520; ENSG00000104267; ENSG00000168036	13
mdd	Conditioned	URICACID	pops	SET	3	1.67635	1.0243	0.013412	0.0704466	0.521656	0.046838	0.342706	0.0704466	0.521656	48935	URIC_ACID	ENSG00000150630; ENSG00000159339; ENSG00000280908; ENSG00000162670	4
mdd	Conditioned	URIDINE	pops	SET	9	-1.39169	-0.38131	-0.0086457	0.896471	1	0.91798	1	0.896471	1	48935	URIDINE	ENSG00000025708; ENSG00000197506; ENSG00000137860; ENSG00000156222; ENSG00000181856; ENSG00000288174; ENSG00000106366; ENSG00000198650; ENSG00000112759; ENSG00000164167	10
mdd	Conditioned	URIDINE5DIPHOSPHATE	pops	SET	3	-1.88863	-1.1138	-0.014583	0.953449	1	0.97052	1	0.953449	1	48935	URIDINE-5'-DIPHOSPHATE	ENSG00000160224; ENSG00000077522; ENSG00000023445	3
mdd	Conditioned	URIDINETRIPHOSPHATE	pops	SET	8	1.19336	0.41807	0.0089373	0.139616	0.66727	0.11638	0.557192	0.139616	0.66727	48935	URIDINE TRIPHOSPHATE	ENSG00000160224; ENSG00000134982; ENSG00000164062; ENSG00000132703; ENSG00000244165; ENSG00000175591; ENSG00000186912; ENSG00000171631; ENSG00000143179	9
mdd	Conditioned	URMC099	pops	SET	16	1.58693	0.35944	0.010864	0.0804355	0.543737	0.056272	0.378772	0.0804355	0.543737	48935	URMC-099	ENSG00000100664; ENSG00000111145; ENSG00000105722; ENSG00000150337; ENSG00000006432; ENSG00000151491; ENSG00000163161; ENSG00000112319; ENSG00000138769; ENSG00000167657; ENSG00000122025; ENSG00000188906; ENSG00000130758; ENSG00000173327; ENSG00000169967; ENSG00000135250	16
mdd	Conditioned	UROCORTIN2	pops	SET	2	1.53483	0.72042	0.0077018	0.0867299	0.559764	0.062423	0.401455	0.0867299	0.559764	48935	UROCORTIN_2	ENSG00000158578; ENSG00000163631; ENSG00000106113	3
mdd	Conditioned	UROFOLLITROPIN	pops	SET	3	-1.63807	-0.99424	-0.013018	0.929481	1	0.94929	1	0.929481	1	48935	UROFOLLITROPIN	ENSG00000170820; ENSG00000138039; ENSG00000131808	3
mdd	Conditioned	UROKINASE	pops	SET	6	-2.04014	-0.76995	-0.014255	0.964123	1	0.97932	1	0.964123	1	48935	UROKINASE	ENSG00000122861; ENSG00000011422; ENSG00000122194; ENSG00000106366; ENSG00000197632; ENSG00000104368	6
mdd	Conditioned	URSODIOL	pops	SET	11	-1.31991	-0.2983	-0.0074771	0.884765	1	0.90656	1	0.884765	1	48935	URSODIOL	ENSG00000101412; ENSG00000100031; ENSG00000179921; ENSG00000135929; ENSG00000089057; ENSG00000057252; ENSG00000151632; ENSG00000170345; ENSG00000111537; ENSG00000106605; ENSG00000012504	11
mdd	Conditioned	URSOLICACID	pops	SET	10	2.615	0.66957	0.016003	0.0153796	0.290187	0.0044655	0.0790019	0.0153796	0.290187	48935	URSOLIC_ACID	ENSG00000068024; ENSG00000094631; ENSG00000171720; ENSG00000196396; ENSG00000117594; ENSG00000198074; ENSG00000108840; ENSG00000082701; ENSG00000116478; ENSG00000170890; ENSG00000068976	11
mdd	Conditioned	USTEKINUMAB	pops	SET	17	-1.81609	-0.43301	-0.013491	0.947396	1	0.96531	1	0.947396	1	48935	USTEKINUMAB	ENSG00000187554; ENSG00000186094; ENSG00000149451; ENSG00000204525; ENSG00000237022; ENSG00000233841; ENSG00000228299; ENSG00000225691; ENSG00000206435; ENSG00000206452; ENSG00000028137; ENSG00000168811; ENSG00000110944; ENSG00000147894; ENSG00000197208; ENSG00000150455; ENSG00000113302; ENSG00000169194; ENSG00000138378; ENSG00000180257; ENSG00000112116; ENSG00000213341; ENSG00000100906; ENSG00000258429	24
mdd	Conditioned	UZANSERTIB	pops	SET	4	-0.468589	-0.23608	-0.0035691	0.663357	1	0.68032	1	0.663357	1	48935	UZANSERTIB	ENSG00000137193; ENSG00000088926; ENSG00000101981; ENSG00000126218; ENSG00000096968	5
mdd	Conditioned	VABICASERIN	pops	SET	2	-1.20684	-0.57786	-0.0061778	0.864286	1	0.88625	1	0.864286	1	48935	VABICASERIN	ENSG00000147246; ENSG00000135914; ENSG00000102468	3
mdd	Conditioned	VACCINE	pops	SET	8	-0.354275	-0.099994	-0.0021377	0.623263	1	0.63843	1	0.623263	1	48935	VACCINE	ENSG00000081237; ENSG00000262418; ENSG00000042832; ENSG00000119888; ENSG00000127666; ENSG00000257017; ENSG00000120215; ENSG00000122585; ENSG00000197272	9
mdd	Conditioned	VADADUSTAT	pops	SET	4	-1.76279	-0.78841	-0.011919	0.942501	1	0.96102	1	0.942501	1	48935	VADADUSTAT	ENSG00000135766; ENSG00000269858; ENSG00000129521; ENSG00000125522; ENSG00000277339; ENSG00000186810	6
mdd	Conditioned	VADIMEZAN	pops	SET	3	0.502351	0.26175	0.0034271	0.31491	0.875673	0.30771	0.862593	0.31491	0.875673	48935	VADIMEZAN	ENSG00000128052; ENSG00000064393; ENSG00000198355	3
mdd	Conditioned	VAL4AVP	pops	SET	2	-1.66892	-1.2359	-0.013213	0.932919	1	0.95242	1	0.932919	1	48935	[VAL4]AVP	ENSG00000103569; ENSG00000091262; ENSG00000275331	3
mdd	Conditioned	VALDECOXIB	pops	SET	4	-0.56293	-0.22569	-0.003412	0.695034	1	0.71325	1	0.695034	1	48935	VALDECOXIB	ENSG00000073756; ENSG00000157184; ENSG00000089685; ENSG00000074410	4
mdd	Conditioned	VALEMETOSTAT	pops	SET	3	0.375794	0.16795	0.002199	0.356852	0.909555	0.35354	0.908734	0.356852	0.909555	48935	VALEMETOSTAT	ENSG00000132975; ENSG00000106462; ENSG00000108799	3
mdd	Conditioned	VALETHAMATE	pops	SET	3	-0.164612	-0.077562	-0.0010155	0.553904	1	0.56537	1	0.553904	1	48935	VALETHAMATE	ENSG00000168539; ENSG00000180720; ENSG00000184984	3
mdd	Conditioned	VALPROICACID	pops	SET	33	2.33639	0.39277	0.017041	0.0246892	0.348495	0.0097425	0.131954	0.0246892	0.348495	48935	VALPROIC_ACID	ENSG00000048052; ENSG00000140521; ENSG00000112294; ENSG00000157005; ENSG00000163517; ENSG00000255974; ENSG00000108821; ENSG00000021826; ENSG00000291237; ENSG00000178188; ENSG00000116678; ENSG00000170209; ENSG00000036473; ENSG00000029725; ENSG00000105953; ENSG00000162409; ENSG00000185231; ENSG00000183044; ENSG00000196177; ENSG00000116478; ENSG00000196591; ENSG00000185313; ENSG00000168356; ENSG00000144285; ENSG00000105711; ENSG00000136531; ENSG00000149575; ENSG00000153253; ENSG00000166257; ENSG00000007314; ENSG00000177098; ENSG00000183873; ENSG00000136546; ENSG00000196876; ENSG00000169432	35
mdd	Conditioned	VALSARTAN	pops	SET	3	0.181664	0.09757	0.0012775	0.425327	0.958745	0.42792	0.972473	0.425327	0.958745	48935	VALSARTAN	ENSG00000144891; ENSG00000117054; ENSG00000134538	3
mdd	Conditioned	VALSPODAR	pops	SET	3	-3.40674	-1.4264	-0.018676	0.997227	1	0.99967	1	0.997227	1	48935	VALSPODAR	ENSG00000107159; ENSG00000085563; ENSG00000103222; ENSG00000278183	4
mdd	Conditioned	VALZIFLOCEPT	pops	SET	3	-0.48128	-0.31378	-0.0041083	0.66768	1	0.68484	1	0.66768	1	48935	VALZIFLOCEPT	ENSG00000072694; ENSG00000143226; ENSG00000188130	3
mdd	Conditioned	VAMOROLONE	pops	SET	2	-0.0190131	-0.014199	-0.00015179	0.499531	1	0.50758	1	0.499531	1	48935	VAMOROLONE	ENSG00000151623; ENSG00000113580	2
mdd	Conditioned	VANDETANIB	pops	SET	26	0.654698	0.11378	0.0043827	0.268224	0.82681	0.25634	0.797702	0.268224	0.82681	48935	VANDETANIB	ENSG00000165731; ENSG00000146904; ENSG00000284816; ENSG00000145242; ENSG00000196411; ENSG00000183317; ENSG00000080224; ENSG00000106123; ENSG00000275482; ENSG00000116106; ENSG00000037280; ENSG00000154928; ENSG00000142627; ENSG00000146648; ENSG00000101213; ENSG00000135333; ENSG00000102755; ENSG00000065361; ENSG00000044524; ENSG00000141736; ENSG00000120156; ENSG00000133216; ENSG00000182580; ENSG00000070886; ENSG00000128052; ENSG00000197122; ENSG00000178568; ENSG00000291971; ENSG00000112715	29
mdd	Conditioned	VANDORTUZUMABVEDOTIN	pops	SET	14	-2.63019	-0.56081	-0.015857	0.987945	1	0.99573	1	0.987945	1	48935	VANDORTUZUMAB_VEDOTIN	ENSG00000164647; ENSG00000123416; ENSG00000196230; ENSG00000137267; ENSG00000127824; ENSG00000137285; ENSG00000198033; ENSG00000261456; ENSG00000176014; ENSG00000152086; ENSG00000167553; ENSG00000188229; ENSG00000101162; ENSG00000258947; ENSG00000167552; ENSG00000104833; ENSG00000235067; ENSG00000232575; ENSG00000227739; ENSG00000224156; ENSG00000229684; ENSG00000183311; ENSG00000232421; ENSG00000292120	24
mdd	Conditioned	VANILLIN	pops	SET	3	-0.927079	-0.49697	-0.0065069	0.801685	1	0.82305	1	0.801685	1	48935	VANILLIN	ENSG00000139618; ENSG00000101425; ENSG00000183770	3
mdd	Conditioned	VANTICTUMAB	pops	SET	9	1.7602	0.49979	0.011332	0.0620764	0.499033	0.039198	0.311439	0.0620764	0.499033	48935	VANTICTUMAB	ENSG00000180340; ENSG00000157240; ENSG00000155760; ENSG00000163251; ENSG00000177283; ENSG00000136872; ENSG00000109107; ENSG00000168036; ENSG00000134982	9
mdd	Conditioned	VANUCIZUMAB	pops	SET	2	-0.705766	-0.48177	-0.0051505	0.740218	1	0.75983	1	0.740218	1	48935	VANUCIZUMAB	ENSG00000112715; ENSG00000091879	2
mdd	Conditioned	VAPREOTIDE	pops	SET	4	-0.67903	-0.35241	-0.0053278	0.732084	1	0.75143	1	0.732084	1	48935	VAPREOTIDE	ENSG00000180616; ENSG00000162009; ENSG00000146950; ENSG00000167580; ENSG00000115353; ENSG00000278195	6
mdd	Conditioned	VARDENAFIL	pops	SET	4	-1.24593	-0.55019	-0.0083178	0.871685	1	0.89359	1	0.871685	1	48935	VARDENAFIL	ENSG00000106258; ENSG00000138735; ENSG00000185527; ENSG00000139053	4
mdd	Conditioned	VARENICLINE	pops	SET	9	0.478563	0.16408	0.0037204	0.322608	0.883229	0.31613	0.87271	0.322608	0.883229	48935	VARENICLINE	ENSG00000175344; ENSG00000274542; ENSG00000282088; ENSG00000188266; ENSG00000117971; ENSG00000080644; ENSG00000101204; ENSG00000160716; ENSG00000174282; ENSG00000283868; ENSG00000166664; ENSG00000275917; ENSG00000170175; ENSG00000283946; ENSG00000147434	15
mdd	Conditioned	VARESPLADIB	pops	SET	4	-1.349	-0.60423	-0.0091348	0.889621	1	0.91132	1	0.889621	1	48935	VARESPLADIB	ENSG00000188257; ENSG00000127472; ENSG00000069764; ENSG00000276870; ENSG00000100053	5
mdd	Conditioned	VARESPLADIBMETHYL	pops	SET	3	-1.34603	-0.66872	-0.0087556	0.889126	1	0.91084	1	0.889126	1	48935	VARESPLADIB_METHYL	ENSG00000188257; ENSG00000069764; ENSG00000276870; ENSG00000127472	4
mdd	Conditioned	VARGATEF	pops	SET	12	-3.30285	-0.87499	-0.022907	0.996628	1	0.99952	1	0.996628	1	48935	VARGATEF	ENSG00000077782; ENSG00000128052; ENSG00000068078; ENSG00000066468; ENSG00000102755; ENSG00000160867; ENSG00000113721; ENSG00000134853; ENSG00000037280; ENSG00000003402; ENSG00000136943; ENSG00000096696	12
mdd	Conditioned	VARLITINIB	pops	SET	2	-1.13895	-0.54245	-0.0057992	0.850652	1	0.87263	1	0.850652	1	48935	VARLITINIB	ENSG00000146648; ENSG00000141736	2
mdd	Conditioned	VASOPRESSIN	pops	SET	3	-0.0351548	-0.021443	-0.00028076	0.505602	1	0.51402	1	0.505602	1	48935	VASOPRESSIN	ENSG00000198049; ENSG00000166148; ENSG00000126895; ENSG00000180914	4
mdd	Conditioned	VASOPRESSINTANNATE	pops	SET	2	-0.0896212	-0.06693	-0.00071553	0.525895	1	0.53571	1	0.525895	1	48935	VASOPRESSIN_TANNATE	ENSG00000166148; ENSG00000198049; ENSG00000126895	3
mdd	Conditioned	VATALANIB	pops	SET	9	-3.16685	-1.1115	-0.025202	0.995651	1	0.99923	1	0.995651	1	48935	VATALANIB	ENSG00000113721; ENSG00000127329; ENSG00000134853; ENSG00000157404; ENSG00000182578; ENSG00000102755; ENSG00000037280; ENSG00000128052; ENSG00000146648	9
mdd	Conditioned	VB201	pops	SET	3	-0.965671	-0.47033	-0.0061581	0.811362	1	0.83289	1	0.811362	1	48935	VB-201	ENSG00000095303; ENSG00000170458; ENSG00000137462	3
mdd	Conditioned	VBY825	pops	SET	6	-2.2431	-0.78809	-0.014591	0.975072	1	0.98755	1	0.975072	1	48935	VBY-825	ENSG00000170345; ENSG00000110203; ENSG00000174080; ENSG00000164733; ENSG00000285132; ENSG00000135047; ENSG00000163131	7
mdd	Conditioned	VCE0043	pops	SET	3	0.495219	0.18696	0.0024479	0.317225	0.878161	0.31022	0.865634	0.317225	0.878161	48935	VCE-004.3	ENSG00000134940; ENSG00000188822; ENSG00000110092	3
mdd	Conditioned	VE821	pops	SET	2	3.67563	1.5291	0.016347	0.00233068	0.14622	0.00011906	0.00612897	0.00233068	0.14622	48935	VE-821	ENSG00000175054; ENSG00000085224; ENSG00000117713	3
mdd	Conditioned	VE822	pops	SET	5	2.53424	0.76975	0.01301	0.0176651	0.304368	0.0056394	0.0916824	0.0176651	0.304368	48935	VE-822	ENSG00000149311; ENSG00000175054; ENSG00000198793; ENSG00000105851; ENSG00000213864; ENSG00000117713	6
mdd	Conditioned	VEBRELTINIB	pops	SET	2	-1.28984	-0.83949	-0.0089748	0.87959	1	0.90144	1	0.87959	1	48935	VEBRELTINIB	ENSG00000069696; ENSG00000276825; ENSG00000105976	3
mdd	Conditioned	VECURONIUM	pops	SET	6	-0.785182	-0.32746	-0.0060629	0.763477	1	0.78382	1	0.763477	1	48935	VECURONIUM	ENSG00000135902; ENSG00000196811; ENSG00000170175; ENSG00000138435; ENSG00000108556; ENSG00000120903; ENSG00000283946	7
mdd	Conditioned	VEDOLIZUMAB	pops	SET	2	-2.75913	-1.3677	-0.014622	0.990565	1	0.9971	1	0.990565	1	48935	VEDOLIZUMAB	ENSG00000115232; ENSG00000139626	2
mdd	Conditioned	VEGFHGFTARGETINGDARPINMP0250	pops	SET	2	0.247338	0.18491	0.0019769	0.401695	0.943593	0.40232	0.953668	0.401695	0.943593	48935	VEGF/HGF-TARGETING_DARPIN_MP0250	ENSG00000019991; ENSG00000112715	2
mdd	Conditioned	VELDOREOTIDE	pops	SET	6	0.456142	0.19246	0.0035633	0.329945	0.88904	0.32415	0.88212	0.329945	0.88904	48935	VELDOREOTIDE	ENSG00000180616; ENSG00000132671; ENSG00000162009; ENSG00000167580; ENSG00000240583; ENSG00000139874	6
mdd	Conditioned	VELIPARIB	pops	SET	10	3.00101	0.74254	0.017747	0.00780258	0.229868	0.0013473	0.0352568	0.00780258	0.229868	48935	VELIPARIB	ENSG00000139618; ENSG00000129484; ENSG00000291803; ENSG00000143799; ENSG00000117713; ENSG00000149311; ENSG00000167258; ENSG00000012048; ENSG00000175054; ENSG00000134323; ENSG00000041880	11
mdd	Conditioned	VELUSETRAG	pops	SET	2	-0.797154	-0.59557	-0.0063671	0.766878	1	0.78731	1	0.766878	1	48935	VELUSETRAG	ENSG00000164270; ENSG00000171428	2
mdd	Conditioned	VEMURAFENIB	pops	SET	15	2.10578	0.49408	0.01446	0.0360681	0.402631	0.017619	0.191746	0.0360681	0.402631	48935	VEMURAFENIB	ENSG00000079432; ENSG00000147889; ENSG00000196712; ENSG00000224470; ENSG00000136238; ENSG00000168769; ENSG00000213281; ENSG00000091513; ENSG00000101972; ENSG00000157764; ENSG00000110395; ENSG00000066923; ENSG00000169032; ENSG00000100146; ENSG00000046889; ENSG00000132155	16
mdd	Conditioned	VENETOCLAX	pops	SET	7	1.29526	0.42302	0.0084595	0.121717	0.63398	0.097621	0.509724	0.121717	0.63398	48935	VENETOCLAX	ENSG00000122025; ENSG00000182054; ENSG00000181163; ENSG00000188394; ENSG00000147145; ENSG00000128285; ENSG00000147050; ENSG00000172209; ENSG00000283812; ENSG00000171791	10
mdd	Conditioned	VENGLUSTAT	pops	SET	2	-0.68729	-0.43546	-0.0046554	0.734603	1	0.75405	1	0.734603	1	48935	VENGLUSTAT	ENSG00000148154; ENSG00000156413	2
mdd	Conditioned	VENLAFAXINE	pops	SET	4	-0.684275	-0.29703	-0.0044905	0.733673	1	0.75309	1	0.733673	1	48935	VENLAFAXINE	ENSG00000103546; ENSG00000108576; ENSG00000149403; ENSG00000148680; ENSG00000125675	5
mdd	Conditioned	VEPAFESTINIB	pops	SET	2	-0.109611	-0.076241	-0.00081508	0.533389	1	0.54364	1	0.533389	1	48935	VEPAFESTINIB	ENSG00000165731; ENSG00000120899	2
mdd	Conditioned	VER246608	pops	SET	3	0.254152	0.1183	0.0015489	0.399284	0.941819	0.39969	0.951053	0.399284	0.941819	48935	VER-246608	ENSG00000067992; ENSG00000005882; ENSG00000004799; ENSG00000168959	4
mdd	Conditioned	VER49009	pops	SET	6	-1.18811	-0.35704	-0.0066106	0.86061	1	0.8826	1	0.86061	1	48935	VER-49009	ENSG00000080824; ENSG00000105287; ENSG00000137193; ENSG00000067900; ENSG00000177189; ENSG00000115825; ENSG00000134318	7
mdd	Conditioned	VERAPAMIL	pops	SET	30	3.32433	0.55031	0.022767	0.0043864	0.184723	0.00044404	0.0161675	0.0043864	0.184723	48935	VERAPAMIL	ENSG00000175220; ENSG00000221819; ENSG00000089820; ENSG00000152527; ENSG00000182132; ENSG00000198873; ENSG00000153707; ENSG00000198929; ENSG00000165995; ENSG00000067191; ENSG00000167535; ENSG00000145936; ENSG00000125388; ENSG00000182389; ENSG00000182255; ENSG00000157388; ENSG00000151067; ENSG00000102001; ENSG00000081248; ENSG00000141837; ENSG00000148408; ENSG00000285479; ENSG00000006283; ENSG00000100346; ENSG00000160868; ENSG00000143105; ENSG00000104848; ENSG00000055118; ENSG00000187486; ENSG00000102452; ENSG00000183873; ENSG00000164638; ENSG00000108576	33
mdd	Conditioned	VERATRIDINE	pops	SET	4	0.729364	0.28505	0.0043094	0.2469	0.806633	0.23289	0.766951	0.2469	0.806633	48935	VERATRIDINE	ENSG00000138376; ENSG00000125124; ENSG00000030110; ENSG00000169432	4
mdd	Conditioned	VERICIGUAT	pops	SET	4	0.560485	0.28008	0.0042343	0.29657	0.856457	0.28758	0.838761	0.29657	0.856457	48935	VERICIGUAT	ENSG00000152402; ENSG00000123201; ENSG00000061918; ENSG00000164116; ENSG00000132518	5
mdd	Conditioned	VERINURAD	pops	SET	2	-3.94118	-1.7152	-0.018337	0.998984	1	0.99996	1	0.998984	1	48935	VERINURAD	ENSG00000197891; ENSG00000123080	2
mdd	Conditioned	VERLUKAST	pops	SET	2	-2.91613	-2.394	-0.025593	0.993	1	0.99823	1	0.993	1	48935	VERLUKAST	ENSG00000135409; ENSG00000137491	2
mdd	Conditioned	VERNAKALANT	pops	SET	6	3.26454	1.3098	0.02425	0.00487773	0.19492	0.0005495	0.0187647	0.00487773	0.19492	48935	VERNAKALANT	ENSG00000130037; ENSG00000055118; ENSG00000120457; ENSG00000162989; ENSG00000171385; ENSG00000183873	6
mdd	Conditioned	VEROSUDIL	pops	SET	4	1.56895	0.64658	0.009775	0.0825556	0.55009	0.058341	0.386296	0.0825556	0.55009	48935	VEROSUDIL	ENSG00000134318; ENSG00000067900; ENSG00000171793; ENSG00000168925; ENSG00000285346	5
mdd	Conditioned	VERUBECESTAT	pops	SET	3	-0.602492	-0.29107	-0.003811	0.707922	1	0.72657	1	0.707922	1	48935	VERUBECESTAT	ENSG00000186318; ENSG00000131781; ENSG00000122176	3
mdd	Conditioned	VERUBULIN	pops	SET	13	-2.24506	-0.51816	-0.014119	0.975162	1	0.98761	1	0.975162	1	48935	VERUBULIN	ENSG00000188229; ENSG00000104833; ENSG00000127824; ENSG00000261456; ENSG00000196230; ENSG00000137267; ENSG00000258947; ENSG00000167552; ENSG00000198033; ENSG00000137285; ENSG00000101162; ENSG00000176014; ENSG00000152086; ENSG00000167553; ENSG00000123416; ENSG00000235067; ENSG00000232575; ENSG00000227739; ENSG00000224156; ENSG00000229684; ENSG00000183311; ENSG00000232421; ENSG00000292120	23
mdd	Conditioned	VESAMICOL	pops	SET	2	0.262431	0.15802	0.0016894	0.396326	0.938928	0.3965	0.948696	0.396326	0.938928	48935	VESAMICOL	ENSG00000129910; ENSG00000187714	2
mdd	Conditioned	VESNARINONE	pops	SET	5	-0.568888	-0.23511	-0.0039738	0.696974	1	0.71528	1	0.696974	1	48935	VESNARINONE	ENSG00000135318; ENSG00000137801; ENSG00000026103; ENSG00000172572; ENSG00000055118	5
mdd	Conditioned	VIAGENPUMATUCELL	pops	SET	2	-0.593913	-0.41954	-0.0044852	0.705148	1	0.72371	1	0.705148	1	48935	VIAGENPUMATUCEL-L	ENSG00000166598; ENSG00000121594	2
mdd	Conditioned	VIBEGRON	pops	SET	2	0.199996	0.10532	0.001126	0.418666	0.954724	0.42074	0.968024	0.418666	0.954724	48935	VIBEGRON	ENSG00000060971; ENSG00000188778	2
mdd	Conditioned	VIC1911	pops	SET	2	-1.0806	-0.64168	-0.0068601	0.838155	1	0.86005	1	0.838155	1	48935	VIC_1911	ENSG00000104529; ENSG00000273594; ENSG00000254772	3
mdd	Conditioned	VIDARABINE	pops	SET	2	-0.694235	-0.4051	-0.0043308	0.736741	1	0.75623	1	0.736741	1	48935	VIDARABINE	ENSG00000170425; ENSG00000196839	2
mdd	Conditioned	VIDUPIPRANT	pops	SET	4	-0.863334	-0.39962	-0.0060415	0.785062	1	0.80601	1	0.785062	1	48935	VIDUPIPRANT	ENSG00000183134; ENSG00000168229; ENSG00000084674; ENSG00000291544; ENSG00000111701	5
mdd	Conditioned	VIGABATRIN	pops	SET	3	0.572224	0.3105	0.0040653	0.292954	0.852709	0.28359	0.833432	0.292954	0.852709	48935	VIGABATRIN	ENSG00000183044; ENSG00000184984; ENSG00000204681; ENSG00000237051; ENSG00000232632; ENSG00000237112; ENSG00000232569; ENSG00000206466; ENSG00000206511; ENSG00000101438	10
mdd	Conditioned	VILANTEROL	pops	SET	2	-0.10554	-0.078643	-0.00084075	0.531846	1	0.54203	1	0.531846	1	48935	VILANTEROL	ENSG00000169252; ENSG00000159842; ENSG00000278741; ENSG00000276016	4
mdd	Conditioned	VILAZODONE	pops	SET	7	0.729129	0.2414	0.0048274	0.246966	0.806707	0.23297	0.766994	0.246966	0.806707	48935	VILAZODONE	ENSG00000108576; ENSG00000178394; ENSG00000149295; ENSG00000151577; ENSG00000196639; ENSG00000164270; ENSG00000171428	7
mdd	Conditioned	VILDAGLIPTIN	pops	SET	6	-1.27693	-0.49121	-0.0090947	0.877317	1	0.89918	1	0.877317	1	48935	VILDAGLIPTIN	ENSG00000053918; ENSG00000282076; ENSG00000197635; ENSG00000136877; ENSG00000111199; ENSG00000196730; ENSG00000171051	7
mdd	Conditioned	VILOXAZINE	pops	SET	2	0.116819	0.08193	0.0008759	0.449006	0.973131	0.4535	0.991024	0.449006	0.973131	48935	VILOXAZINE	ENSG00000134538; ENSG00000103546	2
mdd	Conditioned	VIMSELTINIB	pops	SET	4	-2.53035	-1.2735	-0.019253	0.985405	1	0.9943	1	0.985405	1	48935	VIMSELTINIB	ENSG00000182578; ENSG00000197635; ENSG00000143196; ENSG00000188641	4
mdd	Conditioned	VINBLASTINE	pops	SET	24	-1.64532	-0.27949	-0.010344	0.93031	1	0.95004	1	0.93031	1	48935	VINBLASTINE	ENSG00000111641; ENSG00000170893; ENSG00000005471; ENSG00000006638; ENSG00000087494; ENSG00000135346; ENSG00000075886; ENSG00000261456; ENSG00000176014; ENSG00000101162; ENSG00000104833; ENSG00000167552; ENSG00000137285; ENSG00000188229; ENSG00000127824; ENSG00000123416; ENSG00000137267; ENSG00000196230; ENSG00000167553; ENSG00000198033; ENSG00000152086; ENSG00000258947; ENSG00000177606; ENSG00000235067; ENSG00000232575; ENSG00000227739; ENSG00000224156; ENSG00000229684; ENSG00000183311; ENSG00000232421; ENSG00000108423; ENSG00000074935; ENSG00000131462; ENSG00000292120	34
mdd	Conditioned	VINBURNINE	pops	SET	7	0.213777	0.060484	0.0012095	0.413689	0.951282	0.41536	0.963809	0.413689	0.951282	48935	VINBURNINE	ENSG00000127837; ENSG00000090861; ENSG00000129673; ENSG00000168539; ENSG00000181072; ENSG00000133019; ENSG00000180720	7
mdd	Conditioned	VINCAMINE	pops	SET	4	1.36263	0.6232	0.0094216	0.110918	0.614054	0.086508	0.478119	0.110918	0.614054	48935	VINCAMINE	ENSG00000168539; ENSG00000181072; ENSG00000133019; ENSG00000180720	4
mdd	Conditioned	VINCRISTINE	pops	SET	34	-1.19614	-0.17185	-0.0075682	0.86219	1	0.88418	1	0.86219	1	48935	VINCRISTINE	ENSG00000075142; ENSG00000115758; ENSG00000005471; ENSG00000283699; ENSG00000017797; ENSG00000100344; ENSG00000107562; ENSG00000185942; ENSG00000042493; ENSG00000116984; ENSG00000169136; ENSG00000266518; ENSG00000136522; ENSG00000128340; ENSG00000100473; ENSG00000051523; ENSG00000196562; ENSG00000140320; ENSG00000243955; ENSG00000132740; ENSG00000100365; ENSG00000275990; ENSG00000264720; ENSG00000278038; ENSG00000167323; ENSG00000054654; ENSG00000104833; ENSG00000152086; ENSG00000123416; ENSG00000261456; ENSG00000127824; ENSG00000258947; ENSG00000198033; ENSG00000167552; ENSG00000196230; ENSG00000101162; ENSG00000137267; ENSG00000176014; ENSG00000188229; ENSG00000167553; ENSG00000137285; ENSG00000235067; ENSG00000232575; ENSG00000227739; ENSG00000224156; ENSG00000229684; ENSG00000183311; ENSG00000232421; ENSG00000169297; ENSG00000292120	50
mdd	Conditioned	VINFLUNINE	pops	SET	13	-2.24506	-0.51816	-0.014119	0.975162	1	0.98761	1	0.975162	1	48935	VINFLUNINE	ENSG00000176014; ENSG00000167552; ENSG00000258947; ENSG00000261456; ENSG00000152086; ENSG00000104833; ENSG00000137267; ENSG00000123416; ENSG00000198033; ENSG00000188229; ENSG00000127824; ENSG00000101162; ENSG00000137285; ENSG00000167553; ENSG00000196230; ENSG00000235067; ENSG00000232575; ENSG00000227739; ENSG00000224156; ENSG00000229684; ENSG00000183311; ENSG00000232421; ENSG00000292120	23
mdd	Conditioned	VINORELBINE	pops	SET	18	-0.765115	-0.15502	-0.0049696	0.757737	1	0.7779	1	0.757737	1	48935	VINORELBINE	ENSG00000075886; ENSG00000117632; ENSG00000073050; ENSG00000127616; ENSG00000152086; ENSG00000101162; ENSG00000196230; ENSG00000176014; ENSG00000188229; ENSG00000261456; ENSG00000198033; ENSG00000137285; ENSG00000167552; ENSG00000123416; ENSG00000258947; ENSG00000137267; ENSG00000104833; ENSG00000127824; ENSG00000167553; ENSG00000292120; ENSG00000235067; ENSG00000232575; ENSG00000227739; ENSG00000224156; ENSG00000229684; ENSG00000183311; ENSG00000232421; ENSG00000177606	28
mdd	Conditioned	VINPOCETINE	pops	SET	4	0.0294481	0.010811	0.00016344	0.481382	0.994088	0.48825	1	0.481382	0.994088	48935	VINPOCETINE	ENSG00000171812; ENSG00000114270; ENSG00000115252; ENSG00000154678	4
mdd	Conditioned	VIOMYCIN	pops	SET	2	-0.319934	-0.17733	-0.0018958	0.610934	1	0.62549	1	0.610934	1	48935	VIOMYCIN	ENSG00000168028; ENSG00000171421	2
mdd	Conditioned	VIP	pops	SET	5	-0.477282	-0.24559	-0.0041509	0.666328	1	0.68341	1	0.666328	1	48935	VIP	ENSG00000078549; ENSG00000095139; ENSG00000080293; ENSG00000114812; ENSG00000106018	5
mdd	Conditioned	VIPADENANT	pops	SET	3	0.0387502	0.020748	0.00027165	0.477938	0.992223	0.48455	1	0.477938	0.992223	48935	VIPADENANT	ENSG00000128271; ENSG00000163485; ENSG00000170425; ENSG00000282608	4
mdd	Conditioned	VIRULIZIN	pops	SET	2	-1.50199	-1.0091	-0.010788	0.912509	1	0.93344	1	0.912509	1	48935	VIRULIZIN	ENSG00000113302; ENSG00000168811	2
mdd	Conditioned	VISILIZUMAB	pops	SET	5	-3.35088	-1.4703	-0.024851	0.996927	1	0.9996	1	0.996927	1	48935	VISILIZUMAB	ENSG00000198851; ENSG00000163599; ENSG00000160255; ENSG00000160654; ENSG00000167286	5
mdd	Conditioned	VISMODEGIB	pops	SET	4	1.1431	0.56211	0.0084981	0.149208	0.682711	0.1265	0.581574	0.149208	0.682711	48935	VISMODEGIB	ENSG00000185920; ENSG00000128602; ENSG00000108839; ENSG00000164690	4
mdd	Conditioned	VISNAGIN	pops	SET	2	-0.808211	-0.56203	-0.0060085	0.769975	1	0.79051	1	0.769975	1	48935	VISNAGIN	ENSG00000165029; ENSG00000167972	2
mdd	Conditioned	VITAMINAPALMITATE	pops	SET	2	-0.629175	-0.33547	-0.0035865	0.716498	1	0.73538	1	0.716498	1	48935	VITAMIN_A_PALMITATE	ENSG00000122852; ENSG00000265203; ENSG00000136244	3
mdd	Conditioned	VITAMINB12	pops	SET	5	-0.216242	-0.12038	-0.0020347	0.573026	1	0.5856	1	0.573026	1	48935	VITAMIN_B12	ENSG00000124275; ENSG00000124713; ENSG00000228716; ENSG00000204305; ENSG00000229058; ENSG00000234729; ENSG00000231268; ENSG00000230514; ENSG00000206320; ENSG00000237405; ENSG00000177000; ENSG00000134827	12
mdd	Conditioned	VITAMINB2	pops	SET	3	-0.459553	-0.26882	-0.0035196	0.660261	1	0.67708	1	0.660261	1	48935	VITAMIN_B2	ENSG00000012048; ENSG00000090013; ENSG00000135002	3
mdd	Conditioned	VITAMINB6	pops	SET	6	-1.05032	-0.33626	-0.0062257	0.831413	1	0.8532	1	0.831413	1	48935	VITAMIN_B6	ENSG00000198400; ENSG00000160200; ENSG00000110799; ENSG00000257017; ENSG00000232810; ENSG00000204490; ENSG00000228321; ENSG00000228849; ENSG00000228978; ENSG00000223952; ENSG00000230108; ENSG00000206439; ENSG00000132437; ENSG00000160209	14
mdd	Conditioned	VITAMIND	pops	SET	12	-0.430468	-0.11348	-0.0029708	0.650208	1	0.66657	1	0.650208	1	48935	VITAMIN_D	ENSG00000076662; ENSG00000106278; ENSG00000115263; ENSG00000100292; ENSG00000165949; ENSG00000275214; ENSG00000145321; ENSG00000102174; ENSG00000242252; ENSG00000036828; ENSG00000019186; ENSG00000115594; ENSG00000137947; ENSG00000111424	14
mdd	Conditioned	VITAMINE	pops	SET	27	0.422821	0.070814	0.0027796	0.340976	0.89718	0.33621	0.892386	0.340976	0.89718	48935	VITAMIN_E	ENSG00000152266; ENSG00000006451; ENSG00000180176; ENSG00000182871; ENSG00000292234; ENSG00000147437; ENSG00000100979; ENSG00000196611; ENSG00000104687; ENSG00000128272; ENSG00000012779; ENSG00000275565; ENSG00000065357; ENSG00000144852; ENSG00000113575; ENSG00000104695; ENSG00000154229; ENSG00000166501; ENSG00000100003; ENSG00000100012; ENSG00000133488; ENSG00000107643; ENSG00000084207; ENSG00000118523; ENSG00000084674; ENSG00000291544; ENSG00000175197; ENSG00000073050; ENSG00000180871; ENSG00000105329	30
mdd	Conditioned	VITAMINK	pops	SET	7	-2.11212	-0.62111	-0.012421	0.968454	1	0.98265	1	0.968454	1	48935	VITAMIN_K	ENSG00000115486; ENSG00000026103; ENSG00000152266; ENSG00000186115; ENSG00000100448; ENSG00000136244; ENSG00000042286	7
mdd	Conditioned	VIXARELIMAB	pops	SET	2	-1.65752	-0.8513	-0.009101	0.931662	1	0.95128	1	0.931662	1	48935	VIXARELIMAB	ENSG00000204671; ENSG00000145623	2
mdd	Conditioned	VLX600	pops	SET	2	0.974783	0.7623	0.0081495	0.184764	0.735712	0.16484	0.661292	0.184764	0.735712	48935	VLX600	ENSG00000141510; ENSG00000101557	2
mdd	Conditioned	VMIPII	pops	SET	3	1.56283	0.61549	0.0080587	0.0833079	0.551944	0.059057	0.388539	0.0833079	0.551944	48935	VMIP-II	ENSG00000107796; ENSG00000143632; ENSG00000184009; ENSG00000291420	4
mdd	Conditioned	VOACANGINE	pops	SET	2	-0.597736	-0.43673	-0.004669	0.706392	1	0.72499	1	0.706392	1	48935	VOACANGINE	ENSG00000104321; ENSG00000196689	2
mdd	Conditioned	VOCIPROTAFIB	pops	SET	2	0.365791	0.17006	0.0018181	0.360259	0.911541	0.35726	0.912119	0.360259	0.911541	48935	VOCIPROTAFIB	ENSG00000133703; ENSG00000106006	2
mdd	Conditioned	VOCLOSPORIN	pops	SET	5	2.12305	0.75073	0.012689	0.0350701	0.398573	0.016881	0.186767	0.0350701	0.398573	48935	VOCLOSPORIN	ENSG00000138814; ENSG00000107758; ENSG00000120910; ENSG00000196262; ENSG00000064300	5
mdd	Conditioned	VODOBATINIB	pops	SET	3	0.0284193	0.017155	0.00022461	0.481773	0.994182	0.48866	1	0.481773	0.994182	48935	VODOBATINIB	ENSG00000197122; ENSG00000291971; ENSG00000097007; ENSG00000186716	4
mdd	Conditioned	VOFOPITANT	pops	SET	2	-2.35636	-1.6847	-0.018011	0.979772	1	0.99077	1	0.979772	1	48935	VOFOPITANT	ENSG00000115353; ENSG00000165272	2
mdd	Conditioned	VOGLIBOSE	pops	SET	3	-1.51353	-0.88157	-0.011542	0.914073	1	0.93492	1	0.914073	1	48935	VOGLIBOSE	ENSG00000257335; ENSG00000282607; ENSG00000257743; ENSG00000278563; ENSG00000171298; ENSG00000291507; ENSG00000090402	7
mdd	Conditioned	VOLANESORSEN	pops	SET	2	0.622239	0.33049	0.0035332	0.277798	0.838362	0.2669	0.813399	0.277798	0.838362	48935	VOLANESORSEN	ENSG00000114200; ENSG00000110245	2
mdd	Conditioned	VOLASERTIB	pops	SET	5	0.706791	0.31537	0.0053303	0.253281	0.811555	0.23986	0.775831	0.253281	0.811555	48935	VOLASERTIB	ENSG00000140464; ENSG00000166851; ENSG00000165731; ENSG00000143924; ENSG00000163586	5
mdd	Conditioned	VOLINANSERIN	pops	SET	3	-0.569212	-0.24578	-0.003218	0.697085	1	0.71539	1	0.697085	1	48935	VOLINANSERIN	ENSG00000102468; ENSG00000147246; ENSG00000135914; ENSG00000055118	4
mdd	Conditioned	VOLOCIXIMAB	pops	SET	4	-0.893852	-0.36437	-0.0055087	0.793118	1	0.81429	1	0.793118	1	48935	VOLOCIXIMAB	ENSG00000138448; ENSG00000150093; ENSG00000111816; ENSG00000161638	4
mdd	Conditioned	VOLVALERENALD	pops	SET	2	-0.141456	-0.085435	-0.00091336	0.545283	1	0.55624	1	0.545283	1	48935	VOLVALERENAL_D	ENSG00000102882; ENSG00000100030	2
mdd	Conditioned	VONOPRAZAN	pops	SET	2	0.276942	0.16439	0.0017575	0.39115	0.93552	0.39091	0.94344	0.39115	0.93552	48935	VONOPRAZAN	ENSG00000105675; ENSG00000186009	2
mdd	Conditioned	VONWILLEBRANDFACTOR	pops	SET	2	-1.74956	-1.2129	-0.012967	0.941205	1	0.95989	1	0.941205	1	48935	VON_WILLEBRAND_FACTOR	ENSG00000101981; ENSG00000185010; ENSG00000110799; ENSG00000126218	4
mdd	Conditioned	VORAPAXAR	pops	SET	4	-0.787902	-0.40027	-0.0060513	0.764246	1	0.78461	1	0.764246	1	48935	VORAPAXAR	ENSG00000181104; ENSG00000127533; ENSG00000189058; ENSG00000164220	4
mdd	Conditioned	VORASIDENIB	pops	SET	3	0.611431	0.33718	0.0044147	0.281041	0.84119	0.27046	0.818569	0.281041	0.84119	48935	VORASIDENIB	ENSG00000182054; ENSG00000138413; ENSG00000177885	3
mdd	Conditioned	VORICONAZOLE	pops	SET	13	-1.73027	-0.43089	-0.011741	0.93931	1	0.9582	1	0.93931	1	48935	VORICONAZOLE	ENSG00000173039; ENSG00000197408; ENSG00000118777; ENSG00000111700; ENSG00000023839; ENSG00000007933; ENSG00000127948; ENSG00000137491; ENSG00000165841; ENSG00000138109; ENSG00000160868; ENSG00000106258; ENSG00000095303	13
mdd	Conditioned	VORINOSTAT	pops	SET	11	2.92697	0.78759	0.019741	0.00890507	0.237089	0.001714	0.0415632	0.00890507	0.237089	48935	VORINOSTAT	ENSG00000061273; ENSG00000163517; ENSG00000108840; ENSG00000196591; ENSG00000171720; ENSG00000068024; ENSG00000116478; ENSG00000094631; ENSG00000147099; ENSG00000048052; ENSG00000100429; ENSG00000197888; ENSG00000111642; ENSG00000137507	14
mdd	Conditioned	VORSETUZUMABMAFODOTIN	pops	SET	14	-2.52234	-0.56894	-0.016087	0.985177	1	0.99417	1	0.985177	1	48935	VORSETUZUMAB_MAFODOTIN	ENSG00000125726; ENSG00000167553; ENSG00000123416; ENSG00000101162; ENSG00000167552; ENSG00000261456; ENSG00000176014; ENSG00000196230; ENSG00000152086; ENSG00000188229; ENSG00000198033; ENSG00000127824; ENSG00000104833; ENSG00000137285; ENSG00000137267; ENSG00000258947; ENSG00000235067; ENSG00000232575; ENSG00000227739; ENSG00000224156; ENSG00000229684; ENSG00000183311; ENSG00000232421; ENSG00000292120	24
mdd	Conditioned	VORTIOXETINE	pops	SET	8	0.430374	0.14053	0.0030042	0.338492	0.894825	0.33347	0.890919	0.338492	0.894825	48935	VORTIOXETINE	ENSG00000108576; ENSG00000178394; ENSG00000166736; ENSG00000135312; ENSG00000102468; ENSG00000147246; ENSG00000157219; ENSG00000158748; ENSG00000148680	9
mdd	Conditioned	VORUCICLIB	pops	SET	6	2.49098	0.71541	0.013246	0.0190368	0.314325	0.0063751	0.0996695	0.0190368	0.314325	48935	VORUCICLIB	ENSG00000143420; ENSG00000102119; ENSG00000160113; ENSG00000111450; ENSG00000163435; ENSG00000187840; ENSG00000135446	7
mdd	Conditioned	VOSAROXIN	pops	SET	2	0.743926	0.29882	0.0031946	0.242852	0.802481	0.22847	0.761385	0.242852	0.802481	48935	VOSAROXIN	ENSG00000077097; ENSG00000131747	2
mdd	Conditioned	VOSORITIDE	pops	SET	3	-0.870503	-0.54974	-0.0071978	0.786993	1	0.80798	1	0.786993	1	48935	VOSORITIDE	ENSG00000159899; ENSG00000163273; ENSG00000108813	3
mdd	Conditioned	VOXELOTOR	pops	SET	6	-0.466832	-0.15053	-0.002787	0.662768	1	0.67969	1	0.662768	1	48935	VOXELOTOR	ENSG00000244734; ENSG00000188536; ENSG00000206172; ENSG00000107968; ENSG00000111775; ENSG00000241563	6
mdd	Conditioned	VOXILAPREVIR	pops	SET	2	0.283517	0.16129	0.0017243	0.388852	0.933592	0.38839	0.941257	0.388852	0.933592	48935	VOXILAPREVIR	ENSG00000197110; ENSG00000291876; ENSG00000272395; ENSG00000292250; ENSG00000133703	5
mdd	Conditioned	VP20629	pops	SET	2	-1.18543	-0.77195	-0.0082527	0.860077	1	0.88207	1	0.860077	1	48935	VP-20629	ENSG00000188784; ENSG00000123643	2
mdd	Conditioned	VPC03090P	pops	SET	2	1.45542	0.99519	0.010639	0.0972717	0.585252	0.072785	0.436487	0.0972717	0.585252	48935	VPC03090-P	ENSG00000145020; ENSG00000174876; ENSG00000243480; ENSG00000187733	4
mdd	Conditioned	VPC32179	pops	SET	2	-1.23455	-0.9021	-0.0096441	0.869573	1	0.89149	1	0.869573	1	48935	VPC32179	ENSG00000136717; ENSG00000133805	2
mdd	Conditioned	VPC32183	pops	SET	2	-1.23455	-0.9021	-0.0096441	0.869573	1	0.89149	1	0.869573	1	48935	VPC32183	ENSG00000133805; ENSG00000136717	2
mdd	Conditioned	VPC44116	pops	SET	2	1.45542	0.99519	0.010639	0.0972717	0.585252	0.072785	0.436487	0.0972717	0.585252	48935	VPC44116	ENSG00000145020; ENSG00000174876; ENSG00000243480	3
mdd	Conditioned	VS4718	pops	SET	2	-1.23625	-0.872	-0.0093223	0.869889	1	0.89181	1	0.869889	1	48935	VS-4718	ENSG00000169398; ENSG00000151726	2
mdd	Conditioned	VS5584	pops	SET	10	0.988342	0.27892	0.0066661	0.181712	0.730656	0.1615	0.655089	0.181712	0.730656	48935	VS-5584	ENSG00000105379; ENSG00000171608; ENSG00000051382; ENSG00000198793; ENSG00000117461; ENSG00000121879; ENSG00000105647; ENSG00000141506; ENSG00000105851; ENSG00000145675	10
mdd	Conditioned	VTX11E	pops	SET	5	-0.155304	-0.054069	-0.00091388	0.550438	1	0.56171	1	0.550438	1	48935	VTX-11E	ENSG00000161960; ENSG00000044115; ENSG00000104529; ENSG00000273594; ENSG00000169032; ENSG00000157764	6
mdd	Conditioned	VU0001171	pops	SET	2	0.338145	0.23356	0.002497	0.369724	0.918445	0.36763	0.922705	0.369724	0.918445	48935	VU0001171	ENSG00000005022; ENSG00000161800; ENSG00000171298; ENSG00000291507	4
mdd	Conditioned	VU0010010	pops	SET	2	0.344526	0.15935	0.0017036	0.367534	0.916929	0.36523	0.920648	0.367534	0.916929	48935	VU0010010	ENSG00000180720; ENSG00000090861	2
mdd	Conditioned	VU0119498	pops	SET	2	-1.67567	-0.72315	-0.0077311	0.93365	1	0.95309	1	0.93365	1	48935	VU0119498	ENSG00000129673; ENSG00000184984	2
mdd	Conditioned	VU0240551	pops	SET	2	0.511124	0.28969	0.003097	0.312092	0.872245	0.30464	0.859353	0.312092	0.872245	48935	VU0240551	ENSG00000019582; ENSG00000124140	2
mdd	Conditioned	VU0364739	pops	SET	2	0.343221	0.18235	0.0019495	0.367974	0.916944	0.36572	0.921029	0.367974	0.916944	48935	VU0364739	ENSG00000129219; ENSG00000124207	2
mdd	Conditioned	VU0364770	pops	SET	2	-0.228467	-0.16504	-0.0017644	0.577557	1	0.59036	1	0.577557	1	48935	VU0364770	ENSG00000005022; ENSG00000124493; ENSG00000113262	3
mdd	Conditioned	VU0422288	pops	SET	2	2.86954	2.0972	0.022421	0.00985686	0.244226	0.0020579	0.0467301	0.00985686	0.244226	48935	VU0422288	ENSG00000179603; ENSG00000198822	2
mdd	Conditioned	VUF10166	pops	SET	2	-0.444861	-0.32986	-0.0035265	0.655199	1	0.67179	1	0.655199	1	48935	VUF10166	ENSG00000166736; ENSG00000149305	2
mdd	Conditioned	VULOLISIB	pops	SET	2	-1.01795	-0.70986	-0.0075889	0.823912	1	0.84564	1	0.823912	1	48935	VULOLISIB	ENSG00000198734; ENSG00000057593	2
mdd	Conditioned	VUPANORSEN	pops	SET	2	0.0386427	0.02363	0.00025263	0.477975	0.992223	0.48459	1	0.477975	0.992223	48935	VUPANORSEN	ENSG00000132855; ENSG00000141505	2
mdd	Conditioned	VUPANORSENSODIUM	pops	SET	2	0.0386427	0.02363	0.00025263	0.477975	0.992223	0.48459	1	0.477975	0.992223	48935	VUPANORSEN_SODIUM	ENSG00000141505; ENSG00000132855	2
mdd	Conditioned	VX702	pops	SET	11	0.341804	0.090954	0.0022798	0.368459	0.917088	0.36625	0.921535	0.368459	0.917088	48935	VX-702	ENSG00000112062; ENSG00000185386; ENSG00000115825; ENSG00000156711; ENSG00000188130; ENSG00000168036; ENSG00000198561; ENSG00000105287; ENSG00000067900; ENSG00000125538; ENSG00000136244; ENSG00000232810; ENSG00000204490; ENSG00000228321; ENSG00000228849; ENSG00000228978; ENSG00000223952; ENSG00000230108; ENSG00000206439	19
mdd	Conditioned	VX745	pops	SET	6	-0.348798	-0.12706	-0.0023524	0.621284	1	0.63637	1	0.621284	1	48935	VX-745	ENSG00000185386; ENSG00000188130; ENSG00000112062; ENSG00000047936; ENSG00000108984; ENSG00000198561	6
mdd	Conditioned	W54011	pops	SET	2	0.437871	0.31331	0.0033495	0.335996	0.893036	0.33074	0.887349	0.335996	0.893036	48935	W54011	ENSG00000076555; ENSG00000197405	2
mdd	Conditioned	WARFARIN	pops	SET	21	-1.08351	-0.19319	-0.0066889	0.838805	1	0.8607	1	0.838805	1	48935	WARFARIN	ENSG00000167397; ENSG00000183087; ENSG00000110799; ENSG00000160870; ENSG00000101076; ENSG00000151006; ENSG00000123384; ENSG00000069869; ENSG00000108242; ENSG00000163406; ENSG00000196715; ENSG00000103496; ENSG00000132693; ENSG00000100523; ENSG00000099365; ENSG00000094963; ENSG00000198363; ENSG00000135333; ENSG00000184500; ENSG00000137441; ENSG00000115718	21
mdd	Conditioned	WAY200070	pops	SET	4	-0.0363497	-0.012553	-0.00018978	0.506056	1	0.5145	1	0.506056	1	48935	WAY200070	ENSG00000140009; ENSG00000141736; ENSG00000065361; ENSG00000178568	4
mdd	Conditioned	WAY207024	pops	SET	3	0.328467	0.1928	0.0025244	0.373091	0.921467	0.37128	0.925272	0.373091	0.921467	48935	WAY-207024	ENSG00000109163; ENSG00000113749; ENSG00000075073	3
mdd	Conditioned	WAY208466	pops	SET	4	1.75552	0.81888	0.01238	0.0625175	0.500703	0.039593	0.313357	0.0625175	0.500703	48935	WAY-208466	ENSG00000149295; ENSG00000102468; ENSG00000147246; ENSG00000158748; ENSG00000148680	5
mdd	Conditioned	WAY213613	pops	SET	2	0.437488	0.3185	0.003405	0.336126	0.893122	0.33088	0.887579	0.336126	0.893122	48935	WAY-213613	ENSG00000102924; ENSG00000110436	2
mdd	Conditioned	WB4101	pops	SET	9	0.0383696	0.012972	0.00029412	0.478072	0.992223	0.4847	1	0.478072	0.992223	48935	WB_4101	ENSG00000143322; ENSG00000131269; ENSG00000198691; ENSG00000002726; ENSG00000204574; ENSG00000236149; ENSG00000231129; ENSG00000232169; ENSG00000236342; ENSG00000225989; ENSG00000206490; ENSG00000120907; ENSG00000170214; ENSG00000171873; ENSG00000150594; ENSG00000274286; ENSG00000184160; ENSG00000178394	18
mdd	Conditioned	WEDELOLACTONE	pops	SET	4	0.0822849	0.042394	0.00064092	0.461791	0.981606	0.46721	1	0.461791	0.981606	48935	WEDELOLACTONE	ENSG00000067955; ENSG00000100906; ENSG00000159228; ENSG00000102882	4
mdd	Conditioned	WH4023	pops	SET	4	-2.19681	-0.99199	-0.014997	0.972911	1	0.98598	1	0.972911	1	48935	WH-4-023	ENSG00000120915; ENSG00000149534; ENSG00000182866; ENSG00000197122; ENSG00000291971	5
mdd	Conditioned	WHIP154	pops	SET	4	-1.24609	-0.65417	-0.0098899	0.871712	1	0.89363	1	0.871712	1	48935	WHI-P154	ENSG00000146648; ENSG00000162434; ENSG00000096968; ENSG00000105639	4
mdd	Conditioned	WIN51708	pops	SET	3	-0.799989	-0.28782	-0.0037685	0.767684	1	0.78814	1	0.767684	1	48935	WIN_51,708	ENSG00000129673; ENSG00000090861; ENSG00000127837	3
mdd	Conditioned	WIN552122	pops	SET	3	-0.537768	-0.2076	-0.0027182	0.686692	1	0.70463	1	0.686692	1	48935	WIN55212-2	ENSG00000188822; ENSG00000101958; ENSG00000145888; ENSG00000118432	4
mdd	Conditioned	WITHAFERINA	pops	SET	9	0.735325	0.21095	0.0047831	0.24523	0.805173	0.23107	0.764357	0.24523	0.805173	48935	WITHAFERIN_A	ENSG00000166483; ENSG00000149554; ENSG00000102882; ENSG00000183765; ENSG00000111087; ENSG00000170312; ENSG00000158402; ENSG00000164305; ENSG00000182718	9
mdd	Conditioned	WKYMVM	pops	SET	3	-0.993884	-0.56227	-0.0073618	0.818217	1	0.83985	1	0.818217	1	48935	WKYMVM	ENSG00000072210; ENSG00000132746; ENSG00000143149	3
mdd	Conditioned	WNN0109C011	pops	SET	2	-0.630118	-0.35027	-0.0037446	0.7168	1	0.73569	1	0.7168	1	48935	WNN0109-C011	ENSG00000198931; ENSG00000142515	2
mdd	Conditioned	WNY0824	pops	SET	5	2.30288	1.0903	0.018428	0.0261044	0.35712	0.010652	0.140402	0.0261044	0.35712	48935	WNY0824	ENSG00000143590; ENSG00000001084; ENSG00000163586; ENSG00000169925; ENSG00000243364	5
mdd	Conditioned	WORTMANNIN	pops	SET	21	0.293399	0.055822	0.0019327	0.385402	0.931136	0.38461	0.936875	0.385402	0.931136	48935	WORTMANNIN	ENSG00000105379; ENSG00000136935; ENSG00000181104; ENSG00000173846; ENSG00000145632; ENSG00000111361; ENSG00000106688; ENSG00000019991; ENSG00000099331; ENSG00000181856; ENSG00000288174; ENSG00000111725; ENSG00000116717; ENSG00000118785; ENSG00000241973; ENSG00000143393; ENSG00000121879; ENSG00000171608; ENSG00000105851; ENSG00000145675; ENSG00000166851; ENSG00000253729	22
mdd	Conditioned	WP1066	pops	SET	3	-1.40267	-0.60249	-0.0078885	0.898168	1	0.91964	1	0.898168	1	48935	WP1066	ENSG00000123191; ENSG00000250361; ENSG00000168610	3
mdd	Conditioned	WP1130	pops	SET	3	-1.21574	-0.69923	-0.0091551	0.865995	1	0.88795	1	0.865995	1	48935	WP1130	ENSG00000096968; ENSG00000116750; ENSG00000101557; ENSG00000124486	4
mdd	Conditioned	WR243246	pops	SET	2	0.832332	0.47507	0.0050788	0.219294	0.775484	0.20262	0.723632	0.219294	0.775484	48935		ENSG00000168067; ENSG00000113240	2
mdd	Conditioned	WRWWWW	pops	SET	2	0.17894	0.14667	0.001568	0.426326	0.959318	0.42899	0.973168	0.426326	0.959318	48935	WRWWWW	ENSG00000143149; ENSG00000072210	2
mdd	Conditioned	WWL123	pops	SET	2	-2.24515	-1.1054	-0.011817	0.975166	1	0.98761	1	0.975166	1	48935	WWL123	ENSG00000163739; ENSG00000163686	2
mdd	Conditioned	WX037	pops	SET	8	0.994723	0.30728	0.0065689	0.180276	0.728244	0.15994	0.65172	0.180276	0.728244	48935	WX-037	ENSG00000105647; ENSG00000141506; ENSG00000117461; ENSG00000145675; ENSG00000051382; ENSG00000105851; ENSG00000171608; ENSG00000121879	8
mdd	Conditioned	WX554	pops	SET	7	1.46822	0.51533	0.010305	0.0955082	0.581956	0.071036	0.430992	0.0955082	0.581956	48935	WX-554	ENSG00000126934; ENSG00000137764; ENSG00000108984; ENSG00000034152; ENSG00000169032; ENSG00000076984; ENSG00000065559	7
mdd	Conditioned	WXFL10203614	pops	SET	2	0.847221	0.63151	0.0067513	0.215481	0.770422	0.19844	0.718563	0.215481	0.770422	48935	WXFL10203614	ENSG00000133216; ENSG00000154928	2
mdd	Conditioned	WYE354	pops	SET	2	0.195343	0.13533	0.0014468	0.420337	0.955781	0.42256	0.969208	0.420337	0.955781	48935	WYE-354	ENSG00000105379; ENSG00000198793	2
mdd	Conditioned	WZ4002	pops	SET	5	-0.153892	-0.057454	-0.00097109	0.549907	1	0.56115	1	0.549907	1	48935	WZ4002	ENSG00000125266; ENSG00000070886; ENSG00000074590; ENSG00000146648; ENSG00000141736	5
mdd	Conditioned	WZ4003	pops	SET	3	1.08637	0.50451	0.0066056	0.160607	0.700066	0.13867	0.607384	0.160607	0.700066	48935	WZ4003	ENSG00000182944; ENSG00000074590; ENSG00000163545	3
mdd	Conditioned	X396	pops	SET	4	-0.829104	-0.39176	-0.0059227	0.775773	1	0.79648	1	0.775773	1	48935	X-396	ENSG00000171094; ENSG00000113070; ENSG00000069696; ENSG00000276825; ENSG00000143924	5
mdd	Conditioned	X82	pops	SET	5	-3.0009	-1.4031	-0.023716	0.994047	1	0.99865	1	0.994047	1	48935	X-82	ENSG00000037280; ENSG00000113721; ENSG00000102755; ENSG00000128052; ENSG00000134853	5
mdd	Conditioned	XAMOTEROL	pops	SET	2	0.155833	0.11371	0.0012157	0.434716	0.965026	0.43808	0.97955	0.434716	0.965026	48935	XAMOTEROL	ENSG00000175164; ENSG00000281879; ENSG00000043591; ENSG00000161800	4
mdd	Conditioned	XANOMELINE	pops	SET	14	1.04081	0.23769	0.0067206	0.170127	0.715413	0.149	0.628008	0.170127	0.715413	48935	XANOMELINE	ENSG00000180720; ENSG00000168539; ENSG00000181072; ENSG00000133019; ENSG00000184984; ENSG00000178394; ENSG00000135312; ENSG00000179546; ENSG00000168830; ENSG00000179097; ENSG00000102468; ENSG00000135914; ENSG00000147246; ENSG00000158748; ENSG00000148680	15
mdd	Conditioned	XANTHOANGELOLB	pops	SET	4	2.64754	1.2853	0.019431	0.0145463	0.284388	0.0040579	0.074233	0.0145463	0.284388	48935	XANTHOANGELOL_B	ENSG00000164305; ENSG00000138468; ENSG00000166192; ENSG00000112701	4
mdd	Conditioned	XANTHOHUMOL	pops	SET	5	0.177853	0.078248	0.0013226	0.426714	0.959617	0.42942	0.973261	0.426714	0.959617	48935	XANTHOHUMOL	ENSG00000185386; ENSG00000112062; ENSG00000188130; ENSG00000102882; ENSG00000156711	5
mdd	Conditioned	XAV939	pops	SET	2	1.68867	1.1923	0.012746	0.0691754	0.518948	0.045656	0.33858	0.0691754	0.518948	48935	XAV-939	ENSG00000173273; ENSG00000285372; ENSG00000107854	3
mdd	Conditioned	XCT790	pops	SET	2	-0.201483	-0.12932	-0.0013825	0.567568	1	0.57984	1	0.567568	1	48935	XCT790	ENSG00000127445; ENSG00000161267; ENSG00000275544	3
mdd	Conditioned	XD14	pops	SET	6	2.75418	1.0432	0.019315	0.0120888	0.262103	0.0029454	0.0598808	0.0120888	0.262103	48935	XD14	ENSG00000243364; ENSG00000143590; ENSG00000169925; ENSG00000001084; ENSG00000204256; ENSG00000234704; ENSG00000234507; ENSG00000230678; ENSG00000236227; ENSG00000235307; ENSG00000215077; ENSG00000141867; ENSG00000137948	13
mdd	Conditioned	XE991	pops	SET	6	-1.04808	-0.43208	-0.0079998	0.830903	1	0.85269	1	0.830903	1	48935	XE991	ENSG00000185760; ENSG00000160862; ENSG00000053918; ENSG00000282076; ENSG00000075043; ENSG00000281151; ENSG00000184156; ENSG00000117013	8
mdd	Conditioned	XENTUZUMAB	pops	SET	2	-2.22563	-1.2397	-0.013253	0.974266	1	0.98697	1	0.974266	1	48935	XENTUZUMAB	ENSG00000017427; ENSG00000167244	2
mdd	Conditioned	XEVINAPANT	pops	SET	6	-0.916229	-0.31259	-0.0057875	0.79893	1	0.82022	1	0.79893	1	48935	XEVINAPANT	ENSG00000110330; ENSG00000101197; ENSG00000023445; ENSG00000101966; ENSG00000127920; ENSG00000242616; ENSG00000127928	7
mdd	Conditioned	XL019	pops	SET	6	-0.0168621	-0.0072399	-0.00013405	0.498737	1	0.50673	1	0.498737	1	48935	XL019	ENSG00000154928; ENSG00000133216; ENSG00000182580; ENSG00000096968; ENSG00000162434; ENSG00000105639	6
mdd	Conditioned	XL147	pops	SET	15	0.201276	0.048602	0.0014224	0.418201	0.954316	0.42024	0.96758	0.418201	0.954316	48935	XL147	ENSG00000121879; ENSG00000171608; ENSG00000105851; ENSG00000105647; ENSG00000141506; ENSG00000145675; ENSG00000117461; ENSG00000139144; ENSG00000196455; ENSG00000276231; ENSG00000133056; ENSG00000011405; ENSG00000078142; ENSG00000198734; ENSG00000057593; ENSG00000051382	16
mdd	Conditioned	XL228	pops	SET	16	-2.60821	-0.57052	-0.017244	0.987426	1	0.99544	1	0.987426	1	48935	XL228	ENSG00000066468; ENSG00000140443; ENSG00000087586; ENSG00000077782; ENSG00000068078; ENSG00000097007; ENSG00000197122; ENSG00000291971; ENSG00000111816; ENSG00000000938; ENSG00000101336; ENSG00000125508; ENSG00000010810; ENSG00000182866; ENSG00000176105; ENSG00000254087; ENSG00000136573; ENSG00000285369	18
mdd	Conditioned	XL281	pops	SET	2	1.11411	0.68276	0.0072992	0.154935	0.690745	0.13263	0.594617	0.154935	0.690745	48935	XL281	ENSG00000157764; ENSG00000132155; ENSG00000078061	3
mdd	Conditioned	XL388	pops	SET	2	0.195343	0.13533	0.0014468	0.420337	0.955781	0.42256	0.969208	0.420337	0.955781	48935	XL388	ENSG00000105379; ENSG00000198793	2
mdd	Conditioned	XL413	pops	SET	3	1.61948	0.98228	0.012861	0.0766829	0.53599	0.052682	0.365021	0.0766829	0.53599	48935	XL413	ENSG00000179388; ENSG00000101981; ENSG00000097046; ENSG00000137193	4
mdd	Conditioned	XL418	pops	SET	5	1.96207	0.82189	0.013892	0.0453903	0.441024	0.024885	0.236127	0.0453903	0.441024	48935	XL418	ENSG00000117020; ENSG00000275199; ENSG00000142208; ENSG00000108443; ENSG00000105221; ENSG00000175634	6
mdd	Conditioned	XL647	pops	SET	7	-1.52835	-0.46977	-0.0093942	0.916064	1	0.93678	1	0.916064	1	48935	XL647	ENSG00000146648; ENSG00000196411; ENSG00000141736; ENSG00000037280; ENSG00000128052; ENSG00000083782; ENSG00000163064	7
mdd	Conditioned	XL765	pops	SET	16	0.522092	0.12029	0.0036359	0.308606	0.868709	0.3008	0.853956	0.308606	0.868709	48935	XL765	ENSG00000171608; ENSG00000145675; ENSG00000105662; ENSG00000160741; ENSG00000078142; ENSG00000141506; ENSG00000117461; ENSG00000196455; ENSG00000139144; ENSG00000105647; ENSG00000276231; ENSG00000133056; ENSG00000011405; ENSG00000105851; ENSG00000121879; ENSG00000051382; ENSG00000198793	17
mdd	Conditioned	XL820	pops	SET	6	-2.71437	-1.1668	-0.021603	0.989737	1	0.99668	1	0.989737	1	48935	XL820	ENSG00000157404; ENSG00000113721; ENSG00000128052; ENSG00000134853; ENSG00000037280; ENSG00000102755	6
mdd	Conditioned	XL844	pops	SET	2	-0.484953	-0.33341	-0.0035644	0.66894	1	0.68614	1	0.66894	1	48935	XL844	ENSG00000183765; ENSG00000149554	2
mdd	Conditioned	XL999	pops	SET	11	-3.74324	-1.1074	-0.027758	0.998523	1	0.99991	1	0.998523	1	48935	XL999	ENSG00000037280; ENSG00000122025; ENSG00000068078; ENSG00000128052; ENSG00000134853; ENSG00000160867; ENSG00000077782; ENSG00000066468; ENSG00000102755; ENSG00000157404; ENSG00000113721	11
mdd	Conditioned	XMD12	pops	SET	3	-1.27012	-0.62537	-0.008188	0.876099	1	0.89797	1	0.876099	1	48935	XMD-12	ENSG00000254772; ENSG00000104529; ENSG00000273594; ENSG00000151491	4
mdd	Conditioned	XMD892	pops	SET	6	-0.367698	-0.14905	-0.0027597	0.62806	1	0.64345	1	0.62806	1	48935	XMD8-92	ENSG00000102302; ENSG00000049540; ENSG00000164687; ENSG00000170390; ENSG00000166484; ENSG00000142731; ENSG00000174292; ENSG00000283781	8
mdd	Conditioned	XMUMP1	pops	SET	2	-1.9913	-1.437	-0.015362	0.960963	1	0.97677	1	0.960963	1	48935	XMU-MP-1	ENSG00000101109; ENSG00000085265	2
mdd	Conditioned	XY06007	pops	SET	2	-0.887783	-0.49754	-0.005319	0.791533	1	0.81266	1	0.791533	1	48935	XY-06-007	ENSG00000243364; ENSG00000163586	2
mdd	Conditioned	XYLAZINE	pops	SET	4	-0.299242	-0.14574	-0.0022033	0.603486	1	0.61762	1	0.603486	1	48935	XYLAZINE	ENSG00000002726; ENSG00000143322; ENSG00000150594; ENSG00000274286; ENSG00000184160	5
mdd	Conditioned	XYLOMETAZOLINE	pops	SET	6	0.133761	0.055829	0.0010337	0.442806	0.970091	0.4468	0.986604	0.442806	0.970091	48935	XYLOMETAZOLINE	ENSG00000184160; ENSG00000274286; ENSG00000120907; ENSG00000171873; ENSG00000170214; ENSG00000150594; ENSG00000178394	7
mdd	Conditioned	Y134	pops	SET	2	0.557121	0.35512	0.0037965	0.297623	0.857306	0.28873	0.8399	0.297623	0.857306	48935	Y-134	ENSG00000091831; ENSG00000140009	2
mdd	Conditioned	Y27632	pops	SET	10	1.63958	0.48894	0.011686	0.0744233	0.530194	0.050557	0.356939	0.0744233	0.530194	48935	Y27632	ENSG00000168925; ENSG00000285346; ENSG00000117151; ENSG00000171793; ENSG00000172543; ENSG00000183943; ENSG00000134318; ENSG00000171033; ENSG00000065243; ENSG00000072062; ENSG00000288516; ENSG00000171132; ENSG00000067900	13
mdd	Conditioned	Y39983	pops	SET	2	1.33141	0.9882	0.010565	0.115817	0.622938	0.091536	0.492384	0.115817	0.622938	48935	Y-39983	ENSG00000067900; ENSG00000134318	2
mdd	Conditioned	YANGONIN	pops	SET	2	-0.127038	-0.093712	-0.0010018	0.5399	1	0.55054	1	0.5399	1	48935	YANGONIN	ENSG00000169429; ENSG00000106546	2
mdd	Conditioned	YC1	pops	SET	2	-0.514551	-0.38456	-0.0041113	0.678989	1	0.69656	1	0.678989	1	48935	YC-1	ENSG00000152402; ENSG00000100644	2
mdd	Conditioned	YIL781	pops	SET	2	-0.0830733	-0.060273	-0.00064436	0.523459	1	0.5331	1	0.523459	1	48935	YIL781	ENSG00000161905; ENSG00000121853	2
mdd	Conditioned	YK4279	pops	SET	2	0.456951	0.24923	0.0026645	0.329681	0.888918	0.32385	0.881745	0.329681	0.888918	48935	YK-4-279	ENSG00000182944; ENSG00000151702	2
mdd	Conditioned	YKP1358	pops	SET	2	2.19096	1.3816	0.01477	0.0313896	0.382102	0.014237	0.166871	0.0313896	0.382102	48935	YKP-1358	ENSG00000102468; ENSG00000149295	2
mdd	Conditioned	YL5084	pops	SET	2	1.02192	0.59941	0.0064081	0.174247	0.721131	0.15342	0.638243	0.174247	0.721131	48935	YL5084	ENSG00000040531; ENSG00000066032	2
mdd	Conditioned	YM218	pops	SET	2	-1.66892	-1.2359	-0.013213	0.932919	1	0.95242	1	0.932919	1	48935	YM_218	ENSG00000091262; ENSG00000275331; ENSG00000103569	3
mdd	Conditioned	YM254890	pops	SET	2	1.39273	0.84306	0.0090129	0.106327	0.603649	0.081861	0.464409	0.106327	0.603649	48935	YM-254890	ENSG00000213281; ENSG00000157764	2
mdd	Conditioned	YM355179	pops	SET	2	-1.59507	-0.78849	-0.0084295	0.924429	1	0.94464	1	0.924429	1	48935	YM-355179	ENSG00000183625; ENSG00000075624	2
mdd	Conditioned	YM471	pops	SET	2	-1.66892	-1.2359	-0.013213	0.932919	1	0.95242	1	0.932919	1	48935	YM_471	ENSG00000091262; ENSG00000275331; ENSG00000103569	3
mdd	Conditioned	YM543	pops	SET	2	0.587132	0.36172	0.0038671	0.288388	0.848293	0.27856	0.826622	0.288388	0.848293	48935	YM-543	ENSG00000100191; ENSG00000140675	2
mdd	Conditioned	YM58483	pops	SET	2	-0.332519	-0.21499	-0.0022984	0.615459	1	0.63025	1	0.615459	1	48935	YM-58483	ENSG00000138741; ENSG00000072315; ENSG00000130529	3
mdd	Conditioned	YM90709	pops	SET	2	-0.804636	-0.59395	-0.0063497	0.768981	1	0.78948	1	0.768981	1	48935	YM-90709	ENSG00000100368; ENSG00000091181	2
mdd	Conditioned	YM976	pops	SET	2	-0.0655386	-0.033329	-0.00035631	0.516909	1	0.52613	1	0.516909	1	48935	YM976	ENSG00000123500; ENSG00000065989	2
mdd	Conditioned	YNT185	pops	SET	2	0.143881	0.097318	0.0010404	0.439093	0.967658	0.4428	0.984054	0.439093	0.967658	48935	YNT-185	ENSG00000166313; ENSG00000034053; ENSG00000276495	3
mdd	Conditioned	YOHIMBINE	pops	SET	21	0.432767	0.082217	0.0028466	0.337697	0.894222	0.3326	0.890068	0.337697	0.894222	48935	YOHIMBINE	ENSG00000150594; ENSG00000274286; ENSG00000184160; ENSG00000149295; ENSG00000151577; ENSG00000178394; ENSG00000135312; ENSG00000179546; ENSG00000168830; ENSG00000179097; ENSG00000102468; ENSG00000135914; ENSG00000147246; ENSG00000157219; ENSG00000148680; ENSG00000151704; ENSG00000177807; ENSG00000187486; ENSG00000184185; ENSG00000182324; ENSG00000157551; ENSG00000121361; ENSG00000055118	23
mdd	Conditioned	YRFRP3	pops	SET	2	-1.29759	-0.9198	-0.0098333	0.880936	1	0.90278	1	0.880936	1	48935	Y-RFRP-3	ENSG00000148734; ENSG00000135046	2
mdd	Conditioned	YTTRIUMY90CLIVATUZUMABTETRAXETAN	pops	SET	2	-0.267905	-0.13855	-0.0014812	0.592008	1	0.60561	1	0.592008	1	48935	YTTRIUM_Y_90_CLIVATUZUMAB_TETRAXETAN	ENSG00000215182; ENSG00000291363; ENSG00000185499	3
mdd	Conditioned	YUANHUADINE	pops	SET	3	-0.839747	-0.43079	-0.0056404	0.778692	1	0.79947	1	0.778692	1	48935	YUANHUADINE	ENSG00000105976; ENSG00000102882; ENSG00000198793	3
mdd	Conditioned	YZ9	pops	SET	2	0.259141	0.19227	0.0020556	0.397498	0.939904	0.39776	0.94932	0.397498	0.939904	48935	YZ9	ENSG00000240972; ENSG00000276701; ENSG00000170525	3
mdd	Conditioned	Z160	pops	SET	4	3.15248	1.6077	0.024305	0.00596499	0.207295	0.00081101	0.024932	0.00596499	0.207295	48935	Z160	ENSG00000148408; ENSG00000153956; ENSG00000118432; ENSG00000112038	4
mdd	Conditioned	Z944	pops	SET	2	0.431964	0.25844	0.0027629	0.337962	0.894302	0.33289	0.890413	0.337962	0.894302	48935	Z944	ENSG00000196557; ENSG00000033627; ENSG00000071553	3
mdd	Conditioned	ZABEDOSERTIB	pops	SET	2	2.8805	2.7024	0.028891	0.0096728	0.24399	0.0019875	0.0457417	0.0096728	0.24399	48935	ZABEDOSERTIB	ENSG00000135333; ENSG00000198001	2
mdd	Conditioned	ZACOPRIDE	pops	SET	5	-0.669996	-0.31459	-0.0053173	0.729293	1	0.74857	1	0.729293	1	48935	ZACOPRIDE	ENSG00000171428; ENSG00000166736; ENSG00000149305; ENSG00000164270; ENSG00000157219	5
mdd	Conditioned	ZAFIRLUKAST	pops	SET	3	-1.03496	-0.5666	-0.0074185	0.827884	1	0.84965	1	0.827884	1	48935	ZAFIRLUKAST	ENSG00000173198; ENSG00000290871; ENSG00000135409; ENSG00000116748; ENSG00000152207	5
mdd	Conditioned	ZAKINHIBITOR6P	pops	SET	5	-0.581065	-0.27048	-0.0045716	0.700965	1	0.71939	1	0.700965	1	48935	ZAK_INHIBITOR_6P	ENSG00000111450; ENSG00000182372; ENSG00000278220; ENSG00000096060; ENSG00000104312; ENSG00000120915	6
mdd	Conditioned	ZALCITABINE	pops	SET	4	1.18812	0.35709	0.0053986	0.140602	0.668388	0.1174	0.559979	0.140602	0.668388	48935	ZALCITABINE	ENSG00000170606; ENSG00000107447; ENSG00000147437; ENSG00000166548	4
mdd	Conditioned	ZALEPLON	pops	SET	4	4.02118	2.0391	0.030827	0.00123992	0.112571	2.9098e-05	0.00206065	0.00123992	0.112571	48935	ZALEPLON	ENSG00000100300; ENSG00000022355; ENSG00000163288; ENSG00000113327	4
mdd	Conditioned	ZALIFRELIMAB	pops	SET	2	-1.45947	-1.0662	-0.011398	0.906572	1	0.92776	1	0.906572	1	48935	ZALIFRELIMAB	ENSG00000120217; ENSG00000163599	2
mdd	Conditioned	ZALOSPIRONE	pops	SET	2	0.769151	0.72081	0.007706	0.235995	0.794431	0.22091	0.75165	0.235995	0.794431	48935	ZALOSPIRONE	ENSG00000178394; ENSG00000121410	2
mdd	Conditioned	ZALUNFIBAN	pops	SET	2	0.949641	0.50425	0.0053908	0.190523	0.742563	0.17116	0.67218	0.190523	0.742563	48935	ZALUNFIBAN	ENSG00000005961; ENSG00000259207	2
mdd	Conditioned	ZAMIFENACIN	pops	SET	2	2.55108	1.898	0.020291	0.0171692	0.301594	0.0053741	0.0890256	0.0171692	0.301594	48935	ZAMIFENACIN	ENSG00000133019; ENSG00000181072	2
mdd	Conditioned	ZANDATRIGINE	pops	SET	2	0.233166	0.11863	0.0012683	0.40676	0.946811	0.40782	0.958074	0.40676	0.946811	48935	ZANDATRIGINE	ENSG00000196876; ENSG00000125124	2
mdd	Conditioned	ZANDELISIB	pops	SET	2	-0.444201	-0.2795	-0.0029881	0.654971	1	0.67155	1	0.654971	1	48935	ZANDELISIB	ENSG00000171608; ENSG00000105379	2
mdd	Conditioned	ZANUBRUTINIB	pops	SET	2	0.294659	0.15573	0.0016649	0.384966	0.930945	0.38413	0.936126	0.384966	0.930945	48935	ZANUBRUTINIB	ENSG00000010671; ENSG00000172936; ENSG00000125266	3
mdd	Conditioned	ZANZALINTINIB	pops	SET	3	-1.73106	-0.94971	-0.012435	0.939385	1	0.95827	1	0.939385	1	48935	ZANZALINTINIB	ENSG00000167601; ENSG00000134769; ENSG00000069696; ENSG00000276825	4
mdd	Conditioned	ZAPRINAST	pops	SET	8	-0.159279	-0.051807	-0.0011075	0.551939	1	0.56328	1	0.551939	1	48935	ZAPRINAST	ENSG00000036672; ENSG00000178623; ENSG00000137845; ENSG00000124610; ENSG00000160191; ENSG00000115252; ENSG00000113448; ENSG00000138735	8
mdd	Conditioned	ZATEBRADINE	pops	SET	8	0.0213646	0.0061387	0.00013123	0.484419	0.994968	0.49148	1	0.484419	0.994968	48935	ZATEBRADINE	ENSG00000213465; ENSG00000138175; ENSG00000165462; ENSG00000120805; ENSG00000164588; ENSG00000099822; ENSG00000143630; ENSG00000263324; ENSG00000138622	9
mdd	Conditioned	ZAVEGEPANT	pops	SET	2	1.50998	0.86152	0.0092103	0.0899015	0.567802	0.065532	0.412133	0.0899015	0.567802	48935	ZAVEGEPANT	ENSG00000132329; ENSG00000064989	2
mdd	Conditioned	ZD7288	pops	SET	8	0.0213646	0.0061387	0.00013123	0.484419	0.994968	0.49148	1	0.484419	0.994968	48935	ZD7288	ENSG00000251562; ENSG00000213465; ENSG00000138175; ENSG00000120805; ENSG00000165462; ENSG00000164588; ENSG00000099822; ENSG00000143630; ENSG00000263324; ENSG00000138622	10
mdd	Conditioned	ZEARALANONE	pops	SET	2	-1.24304	-0.46553	-0.0049769	0.871161	1	0.89307	1	0.871161	1	48935	ZEARALANONE	ENSG00000096384; ENSG00000080824	2
mdd	Conditioned	ZEBULARINE	pops	SET	2	-1.32705	-0.727	-0.0077722	0.885969	1	0.90775	1	0.885969	1	48935	ZEBULARINE	ENSG00000130816; ENSG00000158825	2
mdd	Conditioned	ZELATRIAZINTAK041	pops	SET	2	0.248005	0.1566	0.0016741	0.401461	0.943406	0.40207	0.953538	0.401461	0.943406	48935	ZELATRIAZIN_(TAK-041)	ENSG00000172955; ENSG00000180269	2
mdd	Conditioned	ZENIDOLOL	pops	SET	4	0.102434	0.044059	0.00066608	0.454332	0.977006	0.45921	0.994751	0.454332	0.977006	48935	ZENIDOLOL	ENSG00000169252; ENSG00000159842; ENSG00000278741; ENSG00000276016; ENSG00000060971; ENSG00000188778	6
mdd	Conditioned	ZENOCUTUZUMAB	pops	SET	2	-2.04711	-0.84075	-0.0089883	0.964554	1	0.97967	1	0.964554	1	48935	ZENOCUTUZUMAB	ENSG00000141736; ENSG00000065361	2
mdd	Conditioned	ZIBOTENTAN	pops	SET	2	-1.04157	-0.77618	-0.0082979	0.829405	1	0.85119	1	0.829405	1	48935	ZIBOTENTAN	ENSG00000151617; ENSG00000137124	2
mdd	Conditioned	ZICONOTIDE	pops	SET	2	2.6209	1.7668	0.018888	0.0152254	0.289645	0.0043898	0.0781713	0.0152254	0.289645	48935	ZICONOTIDE	ENSG00000117410; ENSG00000148408	2
mdd	Conditioned	ZIDESAMTINIB	pops	SET	2	0.0149962	0.010149	0.0001085	0.48681	0.996401	0.49402	1	0.48681	0.996401	48935	ZIDESAMTINIB	ENSG00000047936; ENSG00000135144	2
mdd	Conditioned	ZIDOVUDINE	pops	SET	17	-0.505967	-0.10769	-0.003355	0.676074	1	0.69355	1	0.676074	1	48935	ZIDOVUDINE	ENSG00000136634; ENSG00000125257; ENSG00000197901; ENSG00000127948; ENSG00000156222; ENSG00000149452; ENSG00000243678; ENSG00000277925; ENSG00000168393; ENSG00000114770; ENSG00000137204; ENSG00000130649; ENSG00000197506; ENSG00000239672; ENSG00000167900; ENSG00000168065; ENSG00000169245; ENSG00000132199; ENSG00000164362	19
mdd	Conditioned	ZILEUTON	pops	SET	4	-0.948788	-0.4728	-0.0071479	0.80717	1	0.82863	1	0.80717	1	48935	ZILEUTON	ENSG00000262406; ENSG00000012779; ENSG00000275565; ENSG00000100890; ENSG00000258790; ENSG00000118260; ENSG00000087245	7
mdd	Conditioned	ZILUCOPLAN	pops	SET	7	-0.554942	-0.19393	-0.0038781	0.692385	1	0.71053	1	0.692385	1	48935	ZILUCOPLAN	ENSG00000106804; ENSG00000080644; ENSG00000169684; ENSG00000147434; ENSG00000138435; ENSG00000170175; ENSG00000283946; ENSG00000108556	8
mdd	Conditioned	ZILURGISERTIB	pops	SET	4	1.35953	0.64012	0.0096775	0.111392	0.614676	0.086998	0.479528	0.111392	0.614676	48935	ZILURGISERTIB	ENSG00000079805; ENSG00000119772; ENSG00000130816; ENSG00000088305	4
mdd	Conditioned	ZIMBERELIMAB	pops	SET	2	-0.857651	-0.47989	-0.0051303	0.783517	1	0.80445	1	0.783517	1	48935	ZIMBERELIMAB	ENSG00000196743; ENSG00000188389; ENSG00000276977	3
mdd	Conditioned	ZIMELDINE	pops	SET	19	-0.354045	-0.072597	-0.002391	0.623181	1	0.63834	1	0.623181	1	48935	ZIMELDINE	ENSG00000184845; ENSG00000158748; ENSG00000178084; ENSG00000135312; ENSG00000166736; ENSG00000178394; ENSG00000186090; ENSG00000186038; ENSG00000157219; ENSG00000164270; ENSG00000149305; ENSG00000179097; ENSG00000179546; ENSG00000168830; ENSG00000148680; ENSG00000135914; ENSG00000147246; ENSG00000102468; ENSG00000189221; ENSG00000069535; ENSG00000108576; ENSG00000055118	22
mdd	Conditioned	ZIMLOVISERTIB	pops	SET	2	2.8805	2.7024	0.028891	0.0096728	0.24399	0.0019875	0.0457417	0.0096728	0.24399	48935	ZIMLOVISERTIB	ENSG00000198001; ENSG00000135333	2
mdd	Conditioned	ZINCCHLORIDE	pops	SET	3	-1.87159	-1.0185	-0.013335	0.952081	1	0.96935	1	0.952081	1	48935	ZINC_CHLORIDE	ENSG00000100292; ENSG00000116824; ENSG00000160211; ENSG00000166825	4
mdd	Conditioned	ZINCSULFATE	pops	SET	4	0.991841	0.44613	0.0067447	0.180922	0.729037	0.16065	0.653348	0.180922	0.729037	48935	ZINC SULFATE	ENSG00000166825; ENSG00000177000; ENSG00000051382; ENSG00000176697	4
mdd	Conditioned	ZIPRASIDONE	pops	SET	30	1.78661	0.3051	0.012622	0.0596366	0.490721	0.037013	0.300669	0.0596366	0.490721	48935	ZIPRASIDONE	ENSG00000102452; ENSG00000128829; ENSG00000135373; ENSG00000144619; ENSG00000179242; ENSG00000280641; ENSG00000166603; ENSG00000147246; ENSG00000149295; ENSG00000102468; ENSG00000120907; ENSG00000170214; ENSG00000150594; ENSG00000274286; ENSG00000184160; ENSG00000168539; ENSG00000181072; ENSG00000133019; ENSG00000180720; ENSG00000184984; ENSG00000184845; ENSG00000151577; ENSG00000069696; ENSG00000276825; ENSG00000169676; ENSG00000196639; ENSG00000178394; ENSG00000135312; ENSG00000179546; ENSG00000168830; ENSG00000166736; ENSG00000158748; ENSG00000148680; ENSG00000108576	34
mdd	Conditioned	ZIRITAXESTAT	pops	SET	2	0.935999	0.48686	0.0052049	0.193746	0.745209	0.17464	0.676614	0.193746	0.745209	48935	ZIRITAXESTAT	ENSG00000105737; ENSG00000136960	2
mdd	Conditioned	ZK112993	pops	SET	2	1.02091	0.72492	0.0077499	0.174472	0.721468	0.15366	0.638803	0.174472	0.721468	48935	ZK112993	ENSG00000176697; ENSG00000151623	2
mdd	Conditioned	ZK164015	pops	SET	2	0.557121	0.35512	0.0037965	0.297623	0.857306	0.28873	0.8399	0.297623	0.857306	48935	ZK-164015	ENSG00000091831; ENSG00000140009	2
mdd	Conditioned	ZK93423	pops	SET	8	3.97265	1.5077	0.032231	0.00135645	0.116862	3.5705e-05	0.0024267	0.00135645	0.116862	48935	ZK93423	ENSG00000143437; ENSG00000133794; ENSG00000137486; ENSG00000113327; ENSG00000145864; ENSG00000022355; ENSG00000151834; ENSG00000011677; ENSG00000186297	9
mdd	Conditioned	ZK93426	pops	SET	6	2.14706	0.94226	0.017446	0.0337333	0.393763	0.015901	0.179331	0.0337333	0.393763	48935	ZK93426	ENSG00000143437; ENSG00000133794; ENSG00000137486; ENSG00000022355; ENSG00000151834; ENSG00000011677; ENSG00000186297	7
mdd	Conditioned	ZLN024	pops	SET	3	0.336108	0.13446	0.0017605	0.370433	0.919318	0.36839	0.923097	0.370433	0.919318	48935	ZLN024	ENSG00000132356; ENSG00000111725; ENSG00000181929	3
mdd	Conditioned	ZM241385	pops	SET	5	1.59315	0.59756	0.0101	0.0796946	0.542209	0.055571	0.375344	0.0796946	0.542209	48935	ZM-241385	ENSG00000163485; ENSG00000128271; ENSG00000170425; ENSG00000282608; ENSG00000165029; ENSG00000107331	6
mdd	Conditioned	ZM306416	pops	SET	4	-3.2851	-1.7187	-0.025984	0.996518	1	0.99949	1	0.996518	1	48935	ZM-306416	ENSG00000204348; ENSG00000225682; ENSG00000236765; ENSG00000224313; ENSG00000206346; ENSG00000234798; ENSG00000146648; ENSG00000102755; ENSG00000037280; ENSG00000128052	10
mdd	Conditioned	ZM336372	pops	SET	5	-0.430669	-0.16921	-0.00286	0.650279	1	0.66665	1	0.650279	1	48935	ZM336372	ENSG00000103876; ENSG00000157764; ENSG00000182866; ENSG00000112062; ENSG00000132155	5
mdd	Conditioned	ZM39923	pops	SET	2	-1.25773	-0.92891	-0.0099307	0.873823	1	0.89575	1	0.873823	1	48935	ZM-39923	ENSG00000162434; ENSG00000105639	2
mdd	Conditioned	ZM447439	pops	SET	4	0.279845	0.10926	0.0016518	0.390141	0.934766	0.3898	0.942536	0.390141	0.934766	48935	ZM447439	ENSG00000061938; ENSG00000092445; ENSG00000087586; ENSG00000178999	4
mdd	Conditioned	ZN2	pops	SET	8	-0.424908	-0.11931	-0.0025506	0.648288	1	0.66454	1	0.648288	1	48935	ZN2+	ENSG00000185736; ENSG00000134825; ENSG00000169679; ENSG00000141505; ENSG00000169814; ENSG00000073464; ENSG00000104763; ENSG00000058668; ENSG00000105552	9
mdd	Conditioned	ZOFENOPRIL	pops	SET	2	-0.818909	-0.57304	-0.0061262	0.77295	1	0.79358	1	0.77295	1	48935	ZOFENOPRIL	ENSG00000167657; ENSG00000159640	2
mdd	Conditioned	ZOLBETUXIMAB	pops	SET	2	-0.571354	-0.42659	-0.0045606	0.697787	1	0.71612	1	0.697787	1	48935	ZOLBETUXIMAB	ENSG00000066405; ENSG00000183454	2
mdd	Conditioned	ZOLEDRONICACID	pops	SET	13	-1.50236	-0.35684	-0.0097231	0.912556	1	0.93349	1	0.912556	1	48935	ZOLEDRONIC ACID	ENSG00000160752; ENSG00000152904; ENSG00000029559; ENSG00000143924; ENSG00000122861; ENSG00000118785; ENSG00000106605; ENSG00000138621; ENSG00000138115; ENSG00000164761; ENSG00000141655; ENSG00000108821; ENSG00000087245	13
mdd	Conditioned	ZOLIGRATINIB	pops	SET	3	-2.46799	-1.2009	-0.015724	0.983574	1	0.9932	1	0.983574	1	48935	ZOLIGRATINIB	ENSG00000077782; ENSG00000068078; ENSG00000066468	3
mdd	Conditioned	ZOLIMOMABARITOX	pops	SET	72	-4.29396	-0.43515	-0.027857	0.999482	1	0.99999	1	0.999482	1	48935	ZOLIMOMAB_ARITOX	ENSG00000110448; ENSG00000198242; ENSG00000171858; ENSG00000156482; ENSG00000142937; ENSG00000137818; ENSG00000198034; ENSG00000171863; ENSG00000114391; ENSG00000149273; ENSG00000161016; ENSG00000131469; ENSG00000174748; ENSG00000197958; ENSG00000148303; ENSG00000112306; ENSG00000105372; ENSG00000115268; ENSG00000164587; ENSG00000229117; ENSG00000144713; ENSG00000213741; ENSG00000063177; ENSG00000145592; ENSG00000134419; ENSG00000142676; ENSG00000182774; ENSG00000089157; ENSG00000108298; ENSG00000129824; ENSG00000143947; ENSG00000149806; ENSG00000241343; ENSG00000105193; ENSG00000136942; ENSG00000105640; ENSG00000198918; ENSG00000231500; ENSG00000197728; ENSG00000188846; ENSG00000197756; ENSG00000125691; ENSG00000161970; ENSG00000162244; ENSG00000109475; ENSG00000100316; ENSG00000147403; ENSG00000142541; ENSG00000182899; ENSG00000145425; ENSG00000118181; ENSG00000116251; ENSG00000089009; ENSG00000166441; ENSG00000122406; ENSG00000138326; ENSG00000177954; ENSG00000163682; ENSG00000233927; ENSG00000142534; ENSG00000122026; ENSG00000124614; ENSG00000168028; ENSG00000198755; ENSG00000167526; ENSG00000083845; ENSG00000137154; ENSG00000008988; ENSG00000130255; ENSG00000108107; ENSG00000147604; ENSG00000172809; ENSG00000170889; ENSG00000140988; ENSG00000071082; ENSG00000110700; ENSG00000186468; ENSG00000265681; ENSG00000174444; ENSG00000291931; ENSG00000292158; ENSG00000274646; ENSG00000274005; ENSG00000277079; ENSG00000274950; ENSG00000274626; ENSG00000277359; ENSG00000275323; ENSG00000278081; ENSG00000278270; ENSG00000278229; ENSG00000223367; ENSG00000235650; ENSG00000226225; ENSG00000227794; ENSG00000096150; ENSG00000280831; ENSG00000280858	98
mdd	Conditioned	ZOLMITRIPTAN	pops	SET	5	1.46122	0.5755	0.0097271	0.0964658	0.583906	0.071987	0.433676	0.0964658	0.583906	48935	ZOLMITRIPTAN	ENSG00000135312; ENSG00000179546; ENSG00000179097; ENSG00000178394; ENSG00000168830	5
mdd	Conditioned	ZOLPIDEM	pops	SET	3	4.35006	2.6792	0.035079	0.000669422	0.0861692	6.8457e-06	0.000652987	0.000669422	0.0861692	48935	ZOLPIDEM	ENSG00000163288; ENSG00000113327; ENSG00000022355	3
mdd	Conditioned	ZONAMPANEL	pops	SET	3	6.25523	3.7998	0.049751	1.82205e-05	0.0174827	2.0358e-10	1.21058e-07	1.82205e-05	0.0174827	48935	ZONAMPANEL	ENSG00000155511; ENSG00000125675; ENSG00000152578; ENSG00000120251	4
mdd	Conditioned	ZONISAMIDE	pops	SET	31	0.373309	0.064422	0.0027093	0.357693	0.910284	0.35446	0.909761	0.357693	0.910284	48935	ZONISAMIDE	ENSG00000074410; ENSG00000105711; ENSG00000006283; ENSG00000149575; ENSG00000291043; ENSG00000166257; ENSG00000177098; ENSG00000206503; ENSG00000224320; ENSG00000231834; ENSG00000235657; ENSG00000229215; ENSG00000227715; ENSG00000206505; ENSG00000223980; ENSG00000185313; ENSG00000169432; ENSG00000136531; ENSG00000153253; ENSG00000144285; ENSG00000136546; ENSG00000168356; ENSG00000183873; ENSG00000196876; ENSG00000007314; ENSG00000133742; ENSG00000154975; ENSG00000063180; ENSG00000185015; ENSG00000118298; ENSG00000104267; ENSG00000164879; ENSG00000167434; ENSG00000174990; ENSG00000169239; ENSG00000131686; ENSG00000168748; ENSG00000178538; ENSG00000107159; ENSG00000196557; ENSG00000100346; ENSG00000189221; ENSG00000069535	43
mdd	Conditioned	ZOPICLONE	pops	SET	9	4.24564	1.4906	0.033798	0.000818171	0.0933268	1.0964e-05	0.000961511	0.000818171	0.0933268	48935	ZOPICLONE	ENSG00000100300; ENSG00000011677; ENSG00000151834; ENSG00000186297; ENSG00000166206; ENSG00000163288; ENSG00000109158; ENSG00000022355; ENSG00000145863; ENSG00000145864	10
mdd	Conditioned	ZOSUQUIDAR	pops	SET	3	-3.57854	-1.4871	-0.01947	0.997978	1	0.99983	1	0.997978	1	48935	ZOSUQUIDAR	ENSG00000107159; ENSG00000085563; ENSG00000005471	3
mdd	Conditioned	ZOTATIFIN	pops	SET	2	-2.29571	-1.2715	-0.013594	0.977385	1	0.98915	1	0.977385	1	48935	ZOTATIFIN	ENSG00000077782; ENSG00000066468	2
mdd	Conditioned	ZOTEPINE	pops	SET	13	1.14339	0.27813	0.0075784	0.14915	0.682626	0.12644	0.581408	0.14915	0.682626	48935	ZOTEPINE	ENSG00000274286; ENSG00000149295; ENSG00000151577; ENSG00000069696; ENSG00000276825; ENSG00000196639; ENSG00000178394; ENSG00000135312; ENSG00000179546; ENSG00000168830; ENSG00000102468; ENSG00000147246; ENSG00000158748; ENSG00000148680; ENSG00000103546; ENSG00000108576	16
mdd	Conditioned	ZSTK474	pops	SET	8	0.994723	0.30728	0.0065689	0.180276	0.728244	0.15994	0.65172	0.180276	0.728244	48935	ZSTK474	ENSG00000117461; ENSG00000141506; ENSG00000145675; ENSG00000105647; ENSG00000121879; ENSG00000105851; ENSG00000051382; ENSG00000171608	8
mdd	Conditioned	ZUCLOPENTHIXOL	pops	SET	7	0.738072	0.26792	0.0053578	0.244458	0.804732	0.23024	0.763488	0.244458	0.804732	48935	ZUCLOPENTHIXOL	ENSG00000149295; ENSG00000184845; ENSG00000169676; ENSG00000120907; ENSG00000150594; ENSG00000196639; ENSG00000102468	7
mdd	Conditioned	ZURANOLONE	pops	SET	13	4.36766	1.3248	0.036097	0.00064904	0.0859296	6.3221e-06	0.000612618	0.00064904	0.0859296	48935	ZURANOLONE	ENSG00000268089; ENSG00000163288; ENSG00000109158; ENSG00000011677; ENSG00000187730; ENSG00000022355; ENSG00000166206; ENSG00000151834; ENSG00000163285; ENSG00000145863; ENSG00000094755; ENSG00000102287; ENSG00000145864; ENSG00000113327; ENSG00000186297; ENSG00000182256	16
mdd	Conditioned	ZYBT1	pops	SET	3	-4.16857	-1.7701	-0.023176	0.99934	1	0.99998	1	0.99934	1	48935	ZYBT1	ENSG00000169242; ENSG00000135605; ENSG00000125266	3
mdd	Conditioned	ZYKLOPHIN	pops	SET	3	0.107426	0.049592	0.00064932	0.452483	0.975729	0.45723	0.993497	0.452483	0.975729	48935	ZYKLOPHIN	ENSG00000175336; ENSG00000120868; ENSG00000164978	3
scz	Conditioned	10R10METHYL36METHYLPYRIDIN3YL9101112TETRAHYDRO8H14DIAZEPINO5645THIENO32FQUINOLIN8ONE	pops	SET	2	0.871257	0.49199	0.0052532	0.211784	0.768007	0.19182	0.706193	0.211784	0.768007	48935	(10R)-10-METHYL-3-(6-METHYLPYRIDIN-3-YL)-9,10,11,12-TETRAHYDRO-8H-[1,4]DIAZEPINO[5',6':4,5]THIENO[3,2-F]QUINOLIN-8-ONE	ENSG00000147889; ENSG00000157764	2
scz	Conditioned	111IN90YDOTALAN	pops	SET	2	-1.38951	-0.97509	-0.010412	0.894998	1	0.91765	1	0.894998	1	48935	[111IN,90Y]DOTA-LAN	ENSG00000167580; ENSG00000117560; ENSG00000146950	3
scz	Conditioned	111IN90YDOTANOC	pops	SET	2	-1.38951	-0.97509	-0.010412	0.894998	1	0.91765	1	0.894998	1	48935	[111IN,90Y]DOTA-NOC	ENSG00000167580; ENSG00000146950; ENSG00000117560	3
scz	Conditioned	111IN90YDOTAOC	pops	SET	2	-1.38951	-0.97509	-0.010412	0.894998	1	0.91765	1	0.894998	1	48935	[111IN,90Y]DOTA-OC	ENSG00000117560; ENSG00000146950; ENSG00000167580	3
scz	Conditioned	111IN90YDOTATOC	pops	SET	2	-1.38951	-0.97509	-0.010412	0.894998	1	0.91765	1	0.894998	1	48935	[111IN,90Y]DOTA-TOC	ENSG00000117560; ENSG00000146950; ENSG00000167580	3
scz	Conditioned	111INDOTABOCATE	pops	SET	2	-1.38951	-0.97509	-0.010412	0.894998	1	0.91765	1	0.894998	1	48935	[111IN]DOTA-BOC-ATE	ENSG00000167580; ENSG00000117560; ENSG00000146950	3
scz	Conditioned	111INDOTANOC	pops	SET	2	-1.38951	-0.97509	-0.010412	0.894998	1	0.91765	1	0.894998	1	48935	[111IN]DOTA-NOC	ENSG00000117560; ENSG00000167580; ENSG00000146950	3
scz	Conditioned	111INDOTANOCATE	pops	SET	2	-1.38951	-0.97509	-0.010412	0.894998	1	0.91765	1	0.894998	1	48935	[111IN]DOTA-NOC-ATE	ENSG00000117560; ENSG00000146950; ENSG00000167580	3
scz	Conditioned	11CGLYSAR	pops	SET	2	1.10736	0.60823	0.0064944	0.158094	0.696015	0.13408	0.597377	0.158094	0.696015	48935	[11C]GLYSAR	ENSG00000248333; ENSG00000163406	2
scz	Conditioned	125IALPHABUNGAROTOXIN	pops	SET	2	0.152823	0.10121	0.0010807	0.437767	0.966571	0.43927	0.980597	0.437767	0.966571	48935	[125I]&ALPHA;-BUNGAROTOXIN	ENSG00000117601; ENSG00000128272	2
scz	Conditioned	125IANPHUMAN	pops	SET	2	0.56278	0.38672	0.0041292	0.298496	0.858471	0.2868	0.838013	0.298496	0.858471	48935	[125I]ANP_(HUMAN)	ENSG00000064195; ENSG00000105880	2
scz	Conditioned	125IBHMIT1	pops	SET	2	-1.49544	-0.73616	-0.0078604	0.910617	1	0.93259	1	0.910617	1	48935	[125I]BH-MIT1	ENSG00000118137; ENSG00000158874	2
scz	Conditioned	125IC5AHUMAN	pops	SET	2	-2.16972	-1.1953	-0.012763	0.971152	1	0.98498	1	0.971152	1	48935	[125I]C5A_(HUMAN)	ENSG00000076555; ENSG00000115361	2
scz	Conditioned	125ICCL2HUMAN	pops	SET	2	2.74626	1.2097	0.012917	0.0116917	0.259354	0.0030167	0.0608751	0.0116917	0.259354	48935	[125I]CCL2_(HUMAN)	ENSG00000107796; ENSG00000143632	2
scz	Conditioned	125ICCL5HUMAN	pops	SET	2	1.99393	1.1638	0.012427	0.0430427	0.432237	0.023086	0.226395	0.0430427	0.432237	48935	[125I]CCL5_(HUMAN)	ENSG00000143632; ENSG00000075624	2
scz	Conditioned	125ICCL7HUMAN	pops	SET	3	2.66261	1.0766	0.014079	0.0136033	0.276032	0.0038813	0.0720529	0.0136033	0.276032	48935	[125I]CCL7_(HUMAN)	ENSG00000107796; ENSG00000075624; ENSG00000143632	3
scz	Conditioned	125ICGP23996	pops	SET	4	-2.15806	-0.97812	-0.014769	0.970541	1	0.98453	1	0.970541	1	48935	[125I]CGP_23996	ENSG00000117560; ENSG00000026103; ENSG00000146950; ENSG00000167580; ENSG00000240583	5
scz	Conditioned	125IDTYRGLYNLE2831CCK2633	pops	SET	2	0.146773	0.10012	0.0010691	0.439963	0.968244	0.44166	0.983107	0.439963	0.968244	48935	[125I]DTYR-GLY-[(NLE28,31)CCK-26-33	ENSG00000163394; ENSG00000110148	2
scz	Conditioned	125IEPIBATIDINE	pops	SET	3	1.50475	0.83324	0.010896	0.0915757	0.571872	0.066205	0.414607	0.0915757	0.571872	48935	[125I]EPIBATIDINE	ENSG00000080644; ENSG00000128272; ENSG00000140836	3
scz	Conditioned	125IET1HUMANMOUSERAT	pops	SET	2	-0.88027	-0.63684	-0.0068	0.788111	1	0.81064	1	0.788111	1	48935	[125I]ET-1_(HUMAN,_MOUSE,_RAT)	ENSG00000137124; ENSG00000184254	2
scz	Conditioned	125IICYP	pops	SET	2	1.08367	0.56845	0.0060697	0.163008	0.704349	0.13927	0.608498	0.163008	0.704349	48935	[125I]ICYP	ENSG00000175164; ENSG00000281879; ENSG00000159842; ENSG00000278741; ENSG00000276016; ENSG00000060971	6
scz	Conditioned	125ILTTSRIF28	pops	SET	4	-2.15806	-0.97812	-0.014769	0.970541	1	0.98453	1	0.970541	1	48935	[125I]LTT-SRIF-28	ENSG00000146950; ENSG00000240583; ENSG00000026103; ENSG00000117560; ENSG00000167580	5
scz	Conditioned	125INDPMSH	pops	SET	3	-0.595332	-0.32901	-0.0043025	0.704666	1	0.72419	1	0.704666	1	48935	[125I]NDP-MSH	ENSG00000029534; ENSG00000091879; ENSG00000154188	3
scz	Conditioned	125INEUROMEDINU23RAT	pops	SET	2	-1.45359	-1.034	-0.01104	0.904702	1	0.92695	1	0.904702	1	48935	[125I]NEUROMEDIN_U-23_(RAT)	ENSG00000171596; ENSG00000132911	2
scz	Conditioned	125INEUROMEDINU25HUMAN	pops	SET	2	-1.45359	-1.034	-0.01104	0.904702	1	0.92695	1	0.904702	1	48935	[125I]NEUROMEDIN_U-25_(HUMAN)	ENSG00000132911; ENSG00000171596	2
scz	Conditioned	125INEUROMEDINU8PIG	pops	SET	2	-1.45359	-1.034	-0.01104	0.904702	1	0.92695	1	0.904702	1	48935	[125I]NEUROMEDIN_U-8_(PIG)	ENSG00000132911; ENSG00000171596	2
scz	Conditioned	125INPFF	pops	SET	2	0.247375	0.17244	0.0018412	0.403719	0.945325	0.40231	0.953668	0.403719	0.945325	48935	[125I]NPFF	ENSG00000135046; ENSG00000148734	2
scz	Conditioned	125IOREXINAHUMANMOUSERAT	pops	SET	2	1.65319	1.0879	0.011617	0.073481	0.528221	0.04915	0.351643	0.073481	0.528221	48935	[125I]OREXIN_A_(HUMAN,_MOUSE,_RAT)	ENSG00000166313; ENSG00000034053; ENSG00000276495	3
scz	Conditioned	125IPACAP27	pops	SET	2	0.969137	0.91504	0.0097705	0.188173	0.739656	0.16625	0.663522	0.188173	0.739656	48935	[125I]PACAP-27	ENSG00000078549; ENSG00000095139	2
scz	Conditioned	125IRELAXIN3BINSL5ACHIMERA	pops	SET	2	-0.62925	-0.3128	-0.0033399	0.715359	1	0.7354	1	0.715359	1	48935	[125I]RELAXIN-3-B/INSL5_A_CHIMERA	ENSG00000142515; ENSG00000198931	2
scz	Conditioned	125IRELAXIN3HUMAN	pops	SET	2	-0.62925	-0.3128	-0.0033399	0.715359	1	0.7354	1	0.715359	1	48935	[125I]RELAXIN-3_(HUMAN)	ENSG00000142515; ENSG00000198931	2
scz	Conditioned	125ISD6	pops	SET	2	2.18202	1.5778	0.016847	0.031535	0.382708	0.014563	0.169394	0.031535	0.382708	48935	[125I]SD6	ENSG00000151150; ENSG00000145362	2
scz	Conditioned	125ISHU9119	pops	SET	2	-1.69638	-1.1123	-0.011877	0.935055	1	0.95509	1	0.935055	1	48935	[125I]SHU9119	ENSG00000091879; ENSG00000154188	2
scz	Conditioned	125ITYR10CST14	pops	SET	4	-2.15806	-0.97812	-0.014769	0.970541	1	0.98453	1	0.970541	1	48935	[125I]TYR10-CST14	ENSG00000146950; ENSG00000167580; ENSG00000240583; ENSG00000117560; ENSG00000026103	5
scz	Conditioned	125ITYR11SRIF14	pops	SET	2	-0.808723	-0.5759	-0.0061493	0.768719	1	0.79066	1	0.768719	1	48935	[125I]TYR11-SRIF-14	ENSG00000240583; ENSG00000167580	2
scz	Conditioned	125ITYR3SMS201995	pops	SET	2	-1.38951	-0.97509	-0.010412	0.894998	1	0.91765	1	0.894998	1	48935	[125I]TYR3_SMS_201-995	ENSG00000117560; ENSG00000167580	2
scz	Conditioned	125ITYR4BOMBESIN	pops	SET	2	1.07279	0.80475	0.0085928	0.165269	0.707049	0.14169	0.614212	0.165269	0.707049	48935	[125I][TYR4]BOMBESIN	ENSG00000075239; ENSG00000120437	2
scz	Conditioned	125IVIPHUMANMOUSERAT	pops	SET	2	0.969137	0.91504	0.0097705	0.188173	0.739656	0.16625	0.663522	0.188173	0.739656	48935	[125I]VIP_(HUMAN,_MOUSE,_RAT)	ENSG00000095139; ENSG00000078549	2
scz	Conditioned	12DIHYDROXYNAPHTHALENE	pops	SET	2	-0.887358	-0.64392	-0.0068756	0.789985	1	0.81255	1	0.789985	1	48935	1,2-DIHYDROXYNAPHTHALENE	ENSG00000196396; ENSG00000081237; ENSG00000262418	3
scz	Conditioned	13DITOLYLGUANIDINE	pops	SET	3	0.991959	0.5699	0.0074526	0.18296	0.732604	0.16062	0.653307	0.18296	0.732604	48935	1,3-DITOLYLGUANIDINE	ENSG00000070756; ENSG00000165409; ENSG00000104064	3
scz	Conditioned	1400W	pops	SET	3	-0.372554	-0.20866	-0.0027286	0.62965	1	0.64525	1	0.62965	1	48935	1400W	ENSG00000007171; ENSG00000089250; ENSG00000164867	3
scz	Conditioned	14BENZOQUINONE	pops	SET	3	-0.0178624	-0.009638	-0.00012604	0.500391	1	0.50713	1	0.500391	1	48935	1,4-BENZOQUINONE	ENSG00000100030; ENSG00000085563; ENSG00000175197	3
scz	Conditioned	14BUTANEDIOL	pops	SET	3	-0.31397	-0.1989	-0.002601	0.608804	1	0.62322	1	0.608804	1	48935	1,4-BUTANEDIOL	ENSG00000177239; ENSG00000188257; ENSG00000188784	3
scz	Conditioned	14CGLYSAR	pops	SET	2	1.10736	0.60823	0.0064944	0.158094	0.696015	0.13408	0.597377	0.158094	0.696015	48935	[14C]GLYSAR	ENSG00000248333; ENSG00000163406	2
scz	Conditioned	14CHISTIDINE	pops	SET	3	0.114499	0.058337	0.00076287	0.4517	0.975228	0.45442	0.991749	0.4517	0.975228	48935	[14C]HISTIDINE	ENSG00000110446; ENSG00000161203; ENSG00000198589	3
scz	Conditioned	14DIMETHOXYANTHRAQUINONE	pops	SET	4	-0.69811	-0.27849	-0.0042051	0.736543	1	0.75744	1	0.736543	1	48935	1,4-DIMETHOXYANTHRAQUINONE	ENSG00000157554; ENSG00000074319; ENSG00000079337; ENSG00000108861	4
scz	Conditioned	15DEOXYDELTA1214PGJ2	pops	SET	2	-0.819363	-0.56305	-0.0060121	0.771644	1	0.79371	1	0.771644	1	48935	15-DEOXY-&DELTA;12,14-PGJ2	ENSG00000111701; ENSG00000084674; ENSG00000291544	3
scz	Conditioned	15SHETE	pops	SET	2	0.452525	0.27285	0.0029134	0.33363	0.891382	0.32545	0.883021	0.33363	0.891382	48935	15S-HETE	ENSG00000104899; ENSG00000213906; ENSG00000285203	3
scz	Conditioned	1616DIMETHYLPGE2	pops	SET	3	-1.45877	-0.73954	-0.009671	0.905458	1	0.92768	1	0.905458	1	48935	16,16-DIMETHYL-PGE2	ENSG00000171522; ENSG00000050628; ENSG00000125384	3
scz	Conditioned	18FFEPPG	pops	SET	2	1.10736	0.60823	0.0064944	0.158094	0.696015	0.13408	0.597377	0.158094	0.696015	48935	[18F]FEPPG	ENSG00000248333; ENSG00000163406	2
scz	Conditioned	18FFLUOROETHYLFLUMAZENIL	pops	SET	4	1.59917	0.50046	0.0075568	0.0796828	0.542209	0.054898	0.37265	0.0796828	0.542209	48935	[18F]FLUOROETHYLFLUMAZENIL	ENSG00000143437; ENSG00000120500; ENSG00000133794; ENSG00000141480; ENSG00000137486	5
scz	Conditioned	1AZAKENPAULLONE	pops	SET	8	2.11004	0.79996	0.01708	0.0355604	0.400771	0.017434	0.190453	0.0355604	0.400771	48935	1-AZAKENPAULLONE	ENSG00000105723; ENSG00000157540; ENSG00000101266; ENSG00000151247; ENSG00000134057; ENSG00000170312; ENSG00000164885; ENSG00000082701	8
scz	Conditioned	1DME	pops	SET	2	0.247375	0.17244	0.0018412	0.403719	0.945325	0.40231	0.953668	0.403719	0.945325	48935	1DME	ENSG00000148734; ENSG00000135046	2
scz	Conditioned	1EBIO	pops	SET	4	2.00147	0.88419	0.013351	0.0425132	0.430782	0.022681	0.223814	0.0425132	0.430782	48935	1-EBIO	ENSG00000105642; ENSG00000080709; ENSG00000143603; ENSG00000104783	4
scz	Conditioned	1G244	pops	SET	2	0.329774	0.19578	0.0020904	0.374857	0.923368	0.37079	0.924849	0.374857	0.923368	48935	1G244	ENSG00000171051; ENSG00000136877	2
scz	Conditioned	1HEXADECANAL	pops	SET	2	-2.02523	-0.81147	-0.0086645	0.962728	1	0.97857	1	0.962728	1	48935	1-HEXADECANAL	ENSG00000155368; ENSG00000163914	2
scz	Conditioned	1METHYLCYCLOPROPANECARBOXYLICACID	pops	SET	2	1.68418	0.91867	0.0098092	0.0701065	0.520538	0.046083	0.339766	0.0701065	0.520538	48935	1-METHYLCYCLOPROPANECARBOXYLIC_ACID	ENSG00000149925; ENSG00000185897	2
scz	Conditioned	1PHENYLBIGUANIDE	pops	SET	2	-0.188419	-0.13592	-0.0014513	0.563364	1	0.57472	1	0.563364	1	48935	1-PHENYLBIGUANIDE	ENSG00000166736; ENSG00000149305	2
scz	Conditioned	1S3RACPD	pops	SET	4	-0.0540802	-0.024275	-0.00036655	0.51379	1	0.52156	1	0.51379	1	48935	(1S,3R)-ACPD	ENSG00000179603; ENSG00000151729; ENSG00000166825; ENSG00000113262	4
scz	Conditioned	2125IMELATONIN	pops	SET	2	2.18202	1.5778	0.016847	0.031535	0.382708	0.014563	0.169394	0.031535	0.382708	48935	2-[125I]MELATONIN	ENSG00000145362; ENSG00000151150	2
scz	Conditioned	2344TETRAMETHOXYBIPHENYL	pops	SET	2	-1.34501	-1.0663	-0.011385	0.887796	1	0.91067	1	0.887796	1	48935	2,3,4,4'-TETRAMETHOXYBIPHENYL	ENSG00000128394; ENSG00000239713	2
scz	Conditioned	24DIHYDROXYBENZOPHENONE	pops	SET	3	-0.555483	-0.22977	-0.0030047	0.691807	1	0.71071	1	0.691807	1	48935	2,4-DIHYDROXYBENZOPHENONE	ENSG00000091428; ENSG00000074319; ENSG00000079337	3
scz	Conditioned	24DINITROPHENOL	pops	SET	3	0.162804	0.077037	0.0010074	0.434146	0.964659	0.43534	0.977196	0.434146	0.964659	48935	2,4-DINITROPHENOL	ENSG00000178623; ENSG00000143365; ENSG00000142192	3
scz	Conditioned	25HYDROXYCHOLESTEROL	pops	SET	2	0.438101	0.39653	0.004234	0.338393	0.894699	0.33066	0.887349	0.338393	0.894699	48935	25-HYDROXYCHOLESTEROL	ENSG00000130402; ENSG00000282844; ENSG00000141458	3
scz	Conditioned	263CHLOROPHENYLAMINO9ISOPROPYL9HPURIN2YLAMINOETHANOL	pops	SET	2	1.15372	0.77111	0.0082336	0.148831	0.682231	0.12432	0.577411	0.148831	0.682231	48935	2-({6-[(3-CHLOROPHENYL)AMINO]-9-ISOPROPYL-9H-PURIN-2-YL}AMINO)ETHANOL	ENSG00000135625; ENSG00000112759	2
scz	Conditioned	264W94	pops	SET	2	-2.11848	-1.5098	-0.016121	0.968384	1	0.98293	1	0.968384	1	48935	264W94	ENSG00000125255; ENSG00000026508	2
scz	Conditioned	27HYDROXYCHOLESTEROL	pops	SET	2	1.24896	0.795	0.0084887	0.131125	0.652206	0.10585	0.530802	0.131125	0.652206	48935	27-HYDROXYCHOLESTEROL	ENSG00000069399; ENSG00000130402; ENSG00000282844	3
scz	Conditioned	2AMINOBENZENESULFONAMIDE	pops	SET	5	-2.19886	-0.71144	-0.01201	0.97264	1	0.98605	1	0.97264	1	48935	2-AMINOBENZENESULFONAMIDE	ENSG00000074410; ENSG00000118298; ENSG00000104267; ENSG00000131686; ENSG00000107159	5
scz	Conditioned	2APB	pops	SET	14	2.28067	0.53459	0.015097	0.0266879	0.359871	0.011289	0.145261	0.0266879	0.359871	48935	2-APB	ENSG00000152234; ENSG00000074370; ENSG00000174437; ENSG00000137731; ENSG00000165125; ENSG00000276971; ENSG00000067842; ENSG00000144935; ENSG00000138741; ENSG00000133107; ENSG00000072315; ENSG00000137672; ENSG00000069018; ENSG00000142185; ENSG00000083067; ENSG00000119121; ENSG00000196689	17
scz	Conditioned	2ARACHIDONOYLGLYCEROL	pops	SET	3	-0.268297	-0.13725	-0.0017948	0.592405	1	0.60576	1	0.592405	1	48935	2-ARACHIDONOYLGLYCEROL	ENSG00000188822; ENSG00000138031; ENSG00000118432	3
scz	Conditioned	2ARACHIDONYLGLYCERYLETHER	pops	SET	2	0.745217	0.52666	0.0056235	0.245082	0.805173	0.22808	0.761052	0.245082	0.805173	48935	2-ARACHIDONYL_GLYCERYL_ETHER	ENSG00000118432; ENSG00000138031	2
scz	Conditioned	2BFI	pops	SET	2	-0.334906	-0.21717	-0.0023189	0.616302	1	0.63115	1	0.616302	1	48935	2-BFI	ENSG00000150594; ENSG00000274286; ENSG00000184160; ENSG00000189221; ENSG00000069535	5
scz	Conditioned	2CHLOROADENOSINE5TRIPHOSPHATE	pops	SET	3	1.59954	0.82842	0.010833	0.0796381	0.542166	0.054858	0.372482	0.0796381	0.542166	48935	2-CHLOROADENOSINE-5-TRIPHOSPHATE	ENSG00000145335; ENSG00000127445; ENSG00000163697	3
scz	Conditioned	2CHLORON6CYCLOPENTYLADENOSINE	pops	SET	3	2.66053	1.0317	0.013492	0.0136533	0.27647	0.0039045	0.0722935	0.0136533	0.27647	48935	2-CHLORO-N6-CYCLOPENTYLADENOSINE	ENSG00000163485; ENSG00000128271; ENSG00000170425; ENSG00000282608	4
scz	Conditioned	2CMDO	pops	SET	2	1.19232	0.69468	0.0074175	0.141445	0.669857	0.11658	0.557815	0.141445	0.669857	48935	2-CMDO	ENSG00000149295; ENSG00000069696; ENSG00000276825	3
scz	Conditioned	2DEOXYGLUCOSE	pops	SET	4	-2.15624	-0.93958	-0.014187	0.970446	1	0.98446	1	0.970446	1	48935	2-DEOXYGLUCOSE	ENSG00000117394; ENSG00000163581; ENSG00000059804; ENSG00000181856; ENSG00000288174	5
scz	Conditioned	2HEXYNYLNECA	pops	SET	2	2.58366	1.2893	0.013767	0.0156813	0.292462	0.0048915	0.083646	0.0156813	0.292462	48935	2-HEXYNYL-NECA	ENSG00000183044; ENSG00000107331	2
scz	Conditioned	2IMINOBIOTIN	pops	SET	2	-0.12527	-0.089926	-0.0009602	0.5401	1	0.54984	1	0.5401	1	48935	2-IMINOBIOTIN	ENSG00000089250; ENSG00000007171	2
scz	Conditioned	2MD	pops	SET	2	2.27479	1.3482	0.014396	0.0269574	0.361018	0.011464	0.146588	0.0269574	0.361018	48935	2MD	ENSG00000110987; ENSG00000111424	2
scz	Conditioned	2MESADP	pops	SET	2	0.534966	0.30997	0.0033098	0.307155	0.867418	0.29634	0.849078	0.307155	0.867418	48935	2MESADP	ENSG00000163697; ENSG00000110330	2
scz	Conditioned	2MESATP	pops	SET	4	1.67862	0.70267	0.01061	0.0706977	0.521944	0.046624	0.341702	0.0706977	0.521944	48935	2MESATP	ENSG00000164062; ENSG00000110330; ENSG00000160224; ENSG00000163697	4
scz	Conditioned	2METHOXYESTRADIOL	pops	SET	9	0.13488	0.036543	0.00082755	0.444295	0.971054	0.44635	0.986278	0.444295	0.971054	48935	2-METHOXYESTRADIOL	ENSG00000006534; ENSG00000118523; ENSG00000107643; ENSG00000115966; ENSG00000093010; ENSG00000137869; ENSG00000140465; ENSG00000138061; ENSG00000100644; ENSG00000196230; ENSG00000235067; ENSG00000232575; ENSG00000227739; ENSG00000224156; ENSG00000229684; ENSG00000183311; ENSG00000232421	17
scz	Conditioned	2METHYL5HYDROXYTRYPTAMINE	pops	SET	7	-0.961712	-0.33884	-0.0067676	0.808952	1	0.83189	1	0.808952	1	48935	2-METHYL-5-HYDROXYTRYPTAMINE	ENSG00000135312; ENSG00000179546; ENSG00000168830; ENSG00000179097; ENSG00000166736; ENSG00000149305; ENSG00000158748	7
scz	Conditioned	2O3ODESULFATEDHEPARIN	pops	SET	3	-1.79777	-1.0771	-0.014085	0.945038	1	0.96388	1	0.945038	1	48935	2-O,_3-O_DESULFATED_HEPARIN	ENSG00000117601; ENSG00000173083; ENSG00000126218	3
scz	Conditioned	2OLEOYLLPA	pops	SET	4	0.780001	0.39025	0.0058926	0.23557	0.794115	0.2177	0.746942	0.23557	0.794115	48935	2-OLEOYL-LPA	ENSG00000136717; ENSG00000078053; ENSG00000133805; ENSG00000137845	4
scz	Conditioned	2PHENYLMELATONIN	pops	SET	2	-0.709822	-0.51548	-0.0055041	0.740051	1	0.76109	1	0.740051	1	48935	2-PHENYLMELATONIN	ENSG00000168412; ENSG00000134640	2
scz	Conditioned	2PYRIDYLETHYLAMINE	pops	SET	2	1.54871	0.9265	0.0098928	0.0858281	0.557816	0.060738	0.395189	0.0858281	0.557816	48935	2-PYRIDYLETHYLAMINE	ENSG00000123505; ENSG00000196639	2
scz	Conditioned	2R291METHYLETHYL64PYRIDIN2YLBENZYLAMINO9HPURIN2YLAMINOBUTAN1OL	pops	SET	2	1.7186	1.1626	0.012414	0.0665065	0.512544	0.042848	0.327058	0.0665065	0.512544	48935	(2R)-2-({9-(1-METHYLETHYL)-6-[(4-PYRIDIN-2-YLBENZYL)AMINO]-9H-PURIN-2-YL}AMINO)BUTAN-1-OL	ENSG00000151247; ENSG00000135625	2
scz	Conditioned	2R3RAPDC	pops	SET	2	0.968219	0.56604	0.006044	0.188384	0.739914	0.16648	0.663884	0.188384	0.739914	48935	(2R,3R)-APDC	ENSG00000151729; ENSG00000166825	2
scz	Conditioned	2S11HINDOL3YL353METHYL1HINDAZOL5YLPYRIDIN3YLOXYPROPAN2AMINE	pops	SET	3	0.282032	0.1035	0.0013535	0.391511	0.93578	0.38896	0.941706	0.391511	0.93578	48935	(2S)-1-(1H-INDOL-3-YL)-3-{[5-(3-METHYL-1H-INDAZOL-5-YL)PYRIDIN-3-YL]OXY}PROPAN-2-AMINE	ENSG00000108799; ENSG00000164733; ENSG00000285132; ENSG00000228476; ENSG00000176102; ENSG00000173486	6
scz	Conditioned	2S4SKETOCONAZOLE	pops	SET	4	-0.658393	-0.32202	-0.0048624	0.724441	1	0.74485	1	0.724441	1	48935	(2S,4S)-KETOCONAZOLE	ENSG00000163751; ENSG00000158516; ENSG00000167910; ENSG00000108582	4
scz	Conditioned	2TERTBUTYL9FLUORO16DIHYDROBENZOHIMIDAZO45FISOQUINOLIN7ONE	pops	SET	4	-1.00999	-0.47842	-0.007224	0.820553	1	0.84374	1	0.820553	1	48935	2-TERT-BUTYL-9-FLUORO-1,6-DIHYDROBENZO[H]IMIDAZO[4,5-F]ISOQUINOLIN-7-ONE	ENSG00000162434; ENSG00000119535; ENSG00000105397; ENSG00000205755; ENSG00000292363; ENSG00000182580	6
scz	Conditioned	332CARBOXYETHYL4METHYLPYRROL2YLMETHYLENE2INDOLINONE	pops	SET	4	-0.722244	-0.35096	-0.0052993	0.743788	1	0.76492	1	0.743788	1	48935	3-[(3-(2-CARBOXYETHYL)-4-METHYLPYRROL-2-YL)METHYLENE]-2-INDOLINONE	ENSG00000167244; ENSG00000068078; ENSG00000092964; ENSG00000130226	4
scz	Conditioned	33PRELAXINHUMAN	pops	SET	2	0.475646	0.43964	0.0046943	0.326052	0.885571	0.31717	0.873843	0.326052	0.885571	48935	[33P]RELAXIN_(HUMAN)	ENSG00000157500; ENSG00000142192	2
scz	Conditioned	34METHYLENEDIOXYBETANITROSTYRENE	pops	SET	2	-1.23962	-0.88674	-0.0094683	0.869182	1	0.89243	1	0.869182	1	48935	3,4-METHYLENEDIOXY-BETA-NITROSTYRENE	ENSG00000197122; ENSG00000291971; ENSG00000165025	3
scz	Conditioned	3519F2PHEPSIALA	pops	SET	2	1.10736	0.60823	0.0064944	0.158094	0.696015	0.13408	0.597377	0.158094	0.696015	48935	(3,5)-[19F]2-PHE-&PSI;-ALA	ENSG00000248333; ENSG00000163406	2
scz	Conditioned	35STBPS	pops	SET	4	1.59917	0.50046	0.0075568	0.0796828	0.542209	0.054898	0.37265	0.0796828	0.542209	48935	[35S]TBPS	ENSG00000133794; ENSG00000137486; ENSG00000141480; ENSG00000143437; ENSG00000120500	5
scz	Conditioned	3ALPHABIS4FLUOROPHENYLMETHOXYTROPANE	pops	SET	4	0.0500976	0.019759	0.00029836	0.475322	0.990542	0.48002	1	0.475322	0.990542	48935	3-ALPHA-BIS-(4-FLUOROPHENYL)-METHOXYTROPANE	ENSG00000168539; ENSG00000103546; ENSG00000142319; ENSG00000276996; ENSG00000108576	5
scz	Conditioned	3CARBOXY4HYDROXYPHENYLGLYCINER	pops	SET	4	1.66107	0.64252	0.0097018	0.0726131	0.52634	0.048358	0.348446	0.0726131	0.52634	48935	3-CARBOXY-4-HYDROXYPHENYLGLYCINE-(R)	ENSG00000176884; ENSG00000183454; ENSG00000273079; ENSG00000161509	4
scz	Conditioned	3CARBOXY4HYDROXYPHENYLGLYCINES	pops	SET	2	1.7252	1.1956	0.012766	0.0658376	0.511229	0.042253	0.324337	0.0658376	0.511229	48935	3-CARBOXY-4-HYDROXYPHENYLGLYCINE-(S)	ENSG00000152822; ENSG00000168959	2
scz	Conditioned	3DEAZAADENOSINE	pops	SET	2	-0.269858	-0.22718	-0.0024258	0.592969	1	0.60636	1	0.592969	1	48935	3-DEAZAADENOSINE	ENSG00000183813; ENSG00000101444	2
scz	Conditioned	3H2DEOXYGLUCOSE	pops	SET	3	0.611553	0.35626	0.0046588	0.28363	0.843461	0.27042	0.818569	0.28363	0.843461	48935	[3H]2-DEOXYGLUCOSE	ENSG00000163581; ENSG00000160200; ENSG00000059804	3
scz	Conditioned	3H5CT	pops	SET	2	-0.460163	-0.32857	-0.0035084	0.660008	1	0.6773	1	0.660008	1	48935	[3H]5-CT	ENSG00000196136; ENSG00000291190; ENSG00000156006	3
scz	Conditioned	3HALMOREXANT	pops	SET	2	1.65319	1.0879	0.011617	0.073481	0.528221	0.04915	0.351643	0.073481	0.528221	48935	[3H]-ALMOREXANT	ENSG00000166313; ENSG00000034053; ENSG00000276495	3
scz	Conditioned	3HALPHABUNGAROTOXIN	pops	SET	2	0.152823	0.10121	0.0010807	0.437767	0.966571	0.43927	0.980597	0.437767	0.966571	48935	[3H]&ALPHA;-BUNGAROTOXIN	ENSG00000117601; ENSG00000128272	2
scz	Conditioned	3HAMPA	pops	SET	2	-1.01862	-0.73322	-0.007829	0.82259	1	0.8458	1	0.82259	1	48935	[3H]AMPA	ENSG00000125675; ENSG00000223922; ENSG00000198363; ENSG00000130707	4
scz	Conditioned	3HAVPHUMANMOUSERAT	pops	SET	2	-1.88469	-1.3566	-0.014485	0.95249	1	0.97026	1	0.95249	1	48935	[3H]AVP_(HUMAN,_MOUSE,_RAT)	ENSG00000091262; ENSG00000275331; ENSG00000078061; ENSG00000103569	4
scz	Conditioned	3HBSP	pops	SET	5	-1.7209	-0.70051	-0.011826	0.937619	1	0.95736	1	0.937619	1	48935	[3H]BSP	ENSG00000137491; ENSG00000084453; ENSG00000139155; ENSG00000243955; ENSG00000111700	5
scz	Conditioned	3HCGP39653	pops	SET	2	0.155883	0.074213	0.00079242	0.436647	0.966235	0.43806	0.97955	0.436647	0.966235	48935	[3H]CGP39653	ENSG00000215325; ENSG00000257316; ENSG00000161509; ENSG00000183454	4
scz	Conditioned	3HCGP61594	pops	SET	2	0.155883	0.074213	0.00079242	0.436647	0.966235	0.43806	0.97955	0.436647	0.966235	48935	[3H]CGP61594	ENSG00000215325; ENSG00000161509; ENSG00000257316; ENSG00000183454	4
scz	Conditioned	3HCGS19755	pops	SET	2	0.155883	0.074213	0.00079242	0.436647	0.966235	0.43806	0.97955	0.436647	0.966235	48935	[3H]CGS19755	ENSG00000161509; ENSG00000215325; ENSG00000183454; ENSG00000257316	4
scz	Conditioned	3HCGS8216	pops	SET	4	1.59917	0.50046	0.0075568	0.0796828	0.542209	0.054898	0.37265	0.0796828	0.542209	48935	[3H]CGS8216	ENSG00000141480; ENSG00000143437; ENSG00000137486; ENSG00000120500; ENSG00000133794	5
scz	Conditioned	3HCNQX	pops	SET	2	-1.01862	-0.73322	-0.007829	0.82259	1	0.8458	1	0.82259	1	48935	[3H]CNQX	ENSG00000198363; ENSG00000130707; ENSG00000125675; ENSG00000223922	4
scz	Conditioned	3HCPP	pops	SET	2	0.155883	0.074213	0.00079242	0.436647	0.966235	0.43806	0.97955	0.436647	0.966235	48935	[3H]CPP	ENSG00000183454; ENSG00000257316; ENSG00000215325; ENSG00000161509	4
scz	Conditioned	3HCYTISINE	pops	SET	2	1.33039	1.077	0.011499	0.117355	0.625982	0.091715	0.492978	0.117355	0.625982	48935	[3H]CYTISINE	ENSG00000080644; ENSG00000140836	2
scz	Conditioned	3HDASPARTICACID	pops	SET	5	-0.47011	-0.21241	-0.0035858	0.663413	1	0.68086	1	0.663413	1	48935	[3H]D-ASPARTIC_ACID	ENSG00000114423; ENSG00000106688; ENSG00000102924; ENSG00000162383; ENSG00000149257; ENSG00000215325; ENSG00000257316	7
scz	Conditioned	3HDIPRENORPHINE	pops	SET	2	-0.0771092	-0.041612	-0.00044431	0.522277	1	0.53073	1	0.522277	1	48935	[3H]DIPRENORPHINE	ENSG00000164978; ENSG00000120868	2
scz	Conditioned	3HDIZOCILPINE	pops	SET	2	0.155883	0.074213	0.00079242	0.436647	0.966235	0.43806	0.97955	0.436647	0.966235	48935	[3H]DIZOCILPINE	ENSG00000215325; ENSG00000161509; ENSG00000183454; ENSG00000257316	4
scz	Conditioned	3HDPCPX	pops	SET	2	2.58366	1.2893	0.013767	0.0156813	0.292462	0.0048915	0.083646	0.0156813	0.292462	48935	[3H]DPCPX	ENSG00000183044; ENSG00000107331	2
scz	Conditioned	3HDPDPE	pops	SET	2	-0.606847	-0.32618	-0.0034828	0.70831	1	0.72802	1	0.70831	1	48935	[3H]DPDPE	ENSG00000120868; ENSG00000084453	2
scz	Conditioned	3HESTRADIOL17BETAGLUCURONIDE	pops	SET	2	-0.997116	-0.97506	-0.010411	0.817502	1	0.84064	1	0.817502	1	48935	[3H]ESTRADIOL-17&BETA;-GLUCURONIDE	ENSG00000111700; ENSG00000134538	2
scz	Conditioned	3HGABAZINE	pops	SET	3	0.831153	0.32272	0.0042203	0.222037	0.77782	0.20295	0.723897	0.222037	0.77782	48935	[3H]GABAZINE	ENSG00000133794; ENSG00000120500; ENSG00000137486; ENSG00000141480	4
scz	Conditioned	3HGLYSAR	pops	SET	3	0.361183	0.17491	0.0022873	0.364078	0.913332	0.35899	0.913767	0.364078	0.913332	48935	[3H]GLYSAR	ENSG00000088386; ENSG00000163406; ENSG00000248333	3
scz	Conditioned	3HL689560	pops	SET	2	0.155883	0.074213	0.00079242	0.436647	0.966235	0.43806	0.97955	0.436647	0.966235	48935	[3H]L689560	ENSG00000183454; ENSG00000161509; ENSG00000257316; ENSG00000215325	4
scz	Conditioned	3HLTB4	pops	SET	2	1.00676	0.51953	0.0055473	0.179608	0.727576	0.15703	0.646334	0.179608	0.727576	48935	[3H]LTB4	ENSG00000104899; ENSG00000159461	2
scz	Conditioned	3HLY334370	pops	SET	2	-0.50548	-0.46624	-0.0049784	0.675341	1	0.69339	1	0.675341	1	48935	[3H]LY334370	ENSG00000179097; ENSG00000121410	2
scz	Conditioned	3HLY341495	pops	SET	3	0.0714432	0.035673	0.0004665	0.467461	0.986021	0.47152	1	0.467461	0.986021	48935	[3H]LY341495	ENSG00000166825; ENSG00000113262; ENSG00000151729	3
scz	Conditioned	3HMDL105519	pops	SET	3	0.994788	0.42944	0.0056158	0.182319	0.73165	0.15993	0.65172	0.182319	0.73165	48935	[3H]MDL105519	ENSG00000273079; ENSG00000257316; ENSG00000161509; ENSG00000183454	4
scz	Conditioned	3HMIROGABALIN	pops	SET	2	1.10736	0.60823	0.0064944	0.158094	0.696015	0.13408	0.597377	0.158094	0.696015	48935	[3H]MIROGABALIN	ENSG00000248333; ENSG00000163406	2
scz	Conditioned	3HMK912	pops	SET	2	0.871392	0.58663	0.0062639	0.211745	0.768007	0.19178	0.706152	0.211745	0.768007	48935	[3H]MK-912	ENSG00000002726; ENSG00000143322	2
scz	Conditioned	3HMUSCIMOL	pops	SET	5	0.84937	0.28583	0.0048252	0.217358	0.772826	0.19784	0.717452	0.217358	0.772826	48935	[3H]MUSCIMOL	ENSG00000111339; ENSG00000120500; ENSG00000137486; ENSG00000141480; ENSG00000133794; ENSG00000099889; ENSG00000183185	7
scz	Conditioned	3HPHORBOL1213DIBUTYRATE	pops	SET	4	-0.172347	-0.08763	-0.0013232	0.557463	1	0.56842	1	0.557463	1	48935		ENSG00000152689; ENSG00000171132; ENSG00000154229; ENSG00000163932	4
scz	Conditioned	3HRAUWOLSCINE	pops	SET	2	0.871392	0.58663	0.0062639	0.211745	0.768007	0.19178	0.706152	0.211745	0.768007	48935	[3H]RAUWOLSCINE	ENSG00000143322; ENSG00000002726	2
scz	Conditioned	3HSB674042	pops	SET	2	1.65319	1.0879	0.011617	0.073481	0.528221	0.04915	0.351643	0.073481	0.528221	48935	[3H]SB-674042	ENSG00000034053; ENSG00000276495; ENSG00000166313	3
scz	Conditioned	3HSYM2081	pops	SET	3	1.58509	0.9395	0.012286	0.0813522	0.54661	0.056481	0.379188	0.0813522	0.54661	48935	[3H]SYM2081	ENSG00000215583; ENSG00000163873; ENSG00000102924; ENSG00000227881; ENSG00000114423; ENSG00000217791	6
scz	Conditioned	3HTAUROCHOLICACID	pops	SET	2	-1.74034	-1.2405	-0.013245	0.939569	1	0.95909	1	0.939569	1	48935	[3H]TAUROCHOLIC_ACID	ENSG00000026508; ENSG00000139155	2
scz	Conditioned	3HTCS1102	pops	SET	2	1.65319	1.0879	0.011617	0.073481	0.528221	0.04915	0.351643	0.073481	0.528221	48935	[3H]-TCS_1102	ENSG00000034053; ENSG00000276495; ENSG00000166313	3
scz	Conditioned	3HTIOTROPIUM	pops	SET	2	-0.311352	-0.24977	-0.0026669	0.607877	1	0.62223	1	0.607877	1	48935	[3H]TIOTROPIUM	ENSG00000129673; ENSG00000127837	2
scz	Conditioned	3HWAY100635	pops	SET	2	-2.89157	-4.5681	-0.048776	0.992711	1	0.99808	1	0.992711	1	48935	[3H]WAY100635	ENSG00000121410; ENSG00000111275	2
scz	Conditioned	3HWIN552122	pops	SET	2	-0.780131	-0.50767	-0.0054207	0.760639	1	0.78234	1	0.760639	1	48935	[3H]WIN55212-2	ENSG00000188822; ENSG00000134940	2
scz	Conditioned	3HYDROXYANTHRANILICACID	pops	SET	4	-0.11296	-0.049281	-0.00074412	0.535521	1	0.54497	1	0.535521	1	48935	3-HYDROXYANTHRANILIC_ACID	ENSG00000178562; ENSG00000152256; ENSG00000138794; ENSG00000165806	4
scz	Conditioned	3HYDROXYBENZYLHYDRAZINE	pops	SET	2	-0.0750591	-0.044155	-0.00047147	0.521519	1	0.52992	1	0.521519	1	48935	3-HYDROXYBENZYLHYDRAZINE	ENSG00000122756; ENSG00000067225	2
scz	Conditioned	3IODOBENZYLGUANIDINE	pops	SET	2	-1.01499	-0.66783	-0.0071309	0.821737	1	0.84494	1	0.821737	1	48935	3-IODOBENZYLGUANIDINE	ENSG00000180176; ENSG00000103546	2
scz	Conditioned	3ISOBUTYL1METHYL7HXANTHINE	pops	SET	2	1.30706	0.73142	0.0078099	0.121178	0.632441	0.095602	0.503249	0.121178	0.632441	48935	3-ISOBUTYL-1-METHYL-7H-XANTHINE	ENSG00000183044; ENSG00000205268	2
scz	Conditioned	3ZNNDIMETHYL2OXO34567TETRAHYDRO1HINDOL2YLMETHYLIDENE23DIHYDRO1HINDOLE5SULFONAMIDE	pops	SET	2	-0.874039	-0.55567	-0.0059333	0.786434	1	0.80895	1	0.786434	1	48935	(3Z)-N,N-DIMETHYL-2-OXO-3-(4,5,6,7-TETRAHYDRO-1H-INDOL-2-YLMETHYLIDENE)-2,3-DIHYDRO-1H-INDOLE-5-SULFONAMIDE	ENSG00000166888; ENSG00000085832; ENSG00000090776	3
scz	Conditioned	4314DIAZEPAN1YLCARBONYL4FLUOROBENZYLPHTHALAZIN12HONE	pops	SET	2	0.888735	0.52646	0.0056213	0.207447	0.764019	0.18708	0.698368	0.207447	0.764019	48935	4-[3-(1,4-DIAZEPAN-1-YLCARBONYL)-4-FLUOROBENZYL]PHTHALAZIN-1(2H)-ONE	ENSG00000143799; ENSG00000041880	2
scz	Conditioned	43PYRIDIN2YL1HPYRAZOL4YLQUINOLINE	pops	SET	5	1.68514	0.74758	0.01262	0.0700086	0.520434	0.045991	0.339562	0.0700086	0.520434	48935	4-(3-PYRIDIN-2-YL-1H-PYRAZOL-4-YL)QUINOLINE	ENSG00000106799; ENSG00000119772; ENSG00000213923; ENSG00000178950; ENSG00000141551	5
scz	Conditioned	4AMBA	pops	SET	2	1.10736	0.60823	0.0064944	0.158094	0.696015	0.13408	0.597377	0.158094	0.696015	48935	4-AMBA	ENSG00000163406; ENSG00000248333	2
scz	Conditioned	4BENZHYDRYLOXY131HTETRAAZOL5YLPROPYLPIPERIDINE	pops	SET	2	1.14415	1.0358	0.01106	0.150687	0.684414	0.12629	0.580991	0.150687	0.684414	48935	4-(BENZHYDRYLOXY)-1-[3-(1H-TETRAAZOL-5-YL)PROPYL]PIPERIDINE	ENSG00000163106; ENSG00000166426	2
scz	Conditioned	4BPTQS	pops	SET	2	-0.0623935	-0.037992	-0.00040567	0.516865	1	0.52487	1	0.516865	1	48935	4BP-TQS	ENSG00000128272; ENSG00000175344; ENSG00000274542; ENSG00000282088	4
scz	Conditioned	4CARBOXY3HYDROXYPHENYLGLYCINES	pops	SET	2	0.936168	0.62258	0.0066477	0.195913	0.74729	0.1746	0.676596	0.195913	0.74729	48935	4-CARBOXY-3-HYDROXYPHENYLGLYCINE-(S)	ENSG00000152822; ENSG00000164082	2
scz	Conditioned	4DAMP	pops	SET	5	-0.341738	-0.13866	-0.0023408	0.618714	1	0.63373	1	0.618714	1	48935	4-DAMP	ENSG00000168539; ENSG00000181072; ENSG00000133019; ENSG00000180720; ENSG00000184984	5
scz	Conditioned	4E1RCAT	pops	SET	2	2.57193	1.2872	0.013744	0.0160184	0.294268	0.0050606	0.0854051	0.0160184	0.294268	48935	4E1RCAT	ENSG00000151247; ENSG00000114867	2
scz	Conditioned	4HYDROXYCYCLOPHOSPHAMIDE	pops	SET	2	-1.42097	-0.78223	-0.0083524	0.899858	1	0.92233	1	0.899858	1	48935	4-HYDROXYCYCLOPHOSPHAMIDE	ENSG00000106258; ENSG00000138109	2
scz	Conditioned	4METHYLDAPHNETIN	pops	SET	2	0.189871	0.11952	0.0012762	0.424363	0.958071	0.42471	0.970293	0.424363	0.958071	48935	4-METHYLDAPHNETIN	ENSG00000161800; ENSG00000044574	2
scz	Conditioned	4PHENYLBUTYRICACID	pops	SET	13	1.98039	0.52627	0.014322	0.0439957	0.43607	0.023837	0.230709	0.0439957	0.43607	48935	4-PHENYLBUTYRIC_ACID	ENSG00000048052; ENSG00000021826; ENSG00000130707; ENSG00000068024; ENSG00000124762; ENSG00000147099; ENSG00000100429; ENSG00000196591; ENSG00000116478; ENSG00000163517; ENSG00000108840; ENSG00000061273; ENSG00000079246; ENSG00000171720; ENSG00000036473	15
scz	Conditioned	4PHENYLENEDIAMINE	pops	SET	4	-0.110835	-0.04768	-0.00071995	0.534738	1	0.54413	1	0.534738	1	48935	4-PHENYLENEDIAMINE	ENSG00000150782; ENSG00000240972; ENSG00000276701; ENSG00000126838; ENSG00000135046	5
scz	Conditioned	4PPDOT	pops	SET	4	1.04526	0.53574	0.0080895	0.171153	0.716639	0.14796	0.626443	0.171153	0.716639	48935	4P-PDOT	ENSG00000145362; ENSG00000151150; ENSG00000168412; ENSG00000134640	4
scz	Conditioned	4SC202	pops	SET	4	0.487099	0.24354	0.0036774	0.322363	0.882953	0.31309	0.869181	0.322363	0.882953	48935	4SC-202	ENSG00000116478; ENSG00000196591; ENSG00000171720; ENSG00000112715; ENSG00000147099	5
scz	Conditioned	4SC203	pops	SET	4	-1.66961	-0.85227	-0.012869	0.932186	1	0.95249	1	0.932186	1	48935	4SC-203	ENSG00000037280; ENSG00000102755; ENSG00000122025; ENSG00000128052	4
scz	Conditioned	52PHENYLPYRAZOLO15APYRIDIN3YL1HPYRAZOLO34CPYRIDAZIN3AMINE	pops	SET	2	0.298779	0.16371	0.001748	0.385611	0.931136	0.38256	0.934207	0.385611	0.931136	48935	5-(2-PHENYLPYRAZOLO[1,5-A]PYRIDIN-3-YL)-1H-PYRAZOLO[3,4-C]PYRIDAZIN-3-AMINE	ENSG00000102882; ENSG00000044115	2
scz	Conditioned	55202	pops	SET	4	-2.08366	-0.81496	-0.012306	0.966377	1	0.9814	1	0.966377	1	48935	552-02	ENSG00000166828; ENSG00000111319; ENSG00000162572; ENSG00000168447	4
scz	Conditioned	5BDBD	pops	SET	2	0.974229	0.6075	0.0064866	0.186995	0.738714	0.16498	0.661395	0.186995	0.738714	48935	5-BDBD	ENSG00000143153; ENSG00000135124	2
scz	Conditioned	5BRUTP	pops	SET	2	0.687188	0.48119	0.005138	0.261439	0.819169	0.24599	0.78354	0.261439	0.819169	48935	5BRUTP	ENSG00000160224; ENSG00000134982	2
scz	Conditioned	5CARBOXAMIDOTRYPTAMINE	pops	SET	10	-0.215938	-0.067364	-0.001608	0.573376	1	0.58548	1	0.573376	1	48935	5-CARBOXAMIDOTRYPTAMINE	ENSG00000178394; ENSG00000135312; ENSG00000179546; ENSG00000168830; ENSG00000179097; ENSG00000102468; ENSG00000135914; ENSG00000147246; ENSG00000157219; ENSG00000158748; ENSG00000148680	11
scz	Conditioned	5H3FPE	pops	SET	2	-0.964158	-0.58884	-0.0062874	0.809544	1	0.83251	1	0.809544	1	48935	5H3'FPE	ENSG00000136867; ENSG00000138061	2
scz	Conditioned	5HEAT	pops	SET	2	2.18202	1.5778	0.016847	0.031535	0.382708	0.014563	0.169394	0.031535	0.382708	48935	5-HEAT	ENSG00000151150; ENSG00000145362	2
scz	Conditioned	5MEIAA	pops	SET	2	0.258343	0.1741	0.001859	0.399846	0.942138	0.39807	0.94932	0.399846	0.942138	48935	5-ME-IAA	ENSG00000099889; ENSG00000111339; ENSG00000183185	3
scz	Conditioned	5METHYLFURMETHIODIDE	pops	SET	4	-0.535861	-0.25253	-0.0038131	0.685398	1	0.70397	1	0.685398	1	48935	5-METHYLFURMETHIODIDE	ENSG00000168539; ENSG00000181072; ENSG00000133019; ENSG00000180720	4
scz	Conditioned	5OXOETE	pops	SET	3	0.273672	0.1348	0.0017628	0.394434	0.937762	0.39217	0.944524	0.394434	0.937762	48935	5-OXO-ETE	ENSG00000116337; ENSG00000162881; ENSG00000012779; ENSG00000275565	4
scz	Conditioned	6AMINONICOTINAMIDE	pops	SET	4	0.650703	0.32038	0.0048377	0.271993	0.8317	0.25762	0.799113	0.271993	0.8317	48935	6-AMINONICOTINAMIDE	ENSG00000105220; ENSG00000282019; ENSG00000205358; ENSG00000087085; ENSG00000170893	5
scz	Conditioned	6BIO	pops	SET	3	-1.62013	-0.84804	-0.01109	0.926555	1	0.94739	1	0.926555	1	48935	6BIO	ENSG00000148344; ENSG00000120915; ENSG00000012779; ENSG00000275565	4
scz	Conditioned	6BROMOINDIRUBIN3OXIME	pops	SET	2	1.7186	1.1626	0.012414	0.0665065	0.512544	0.042848	0.327058	0.0665065	0.512544	48935	6-BROMOINDIRUBIN-3'-OXIME	ENSG00000151247; ENSG00000135625	2
scz	Conditioned	6CHLOROMELATONIN	pops	SET	2	-0.709822	-0.51548	-0.0055041	0.740051	1	0.76109	1	0.740051	1	48935	6-CHLOROMELATONIN	ENSG00000168412; ENSG00000134640	2
scz	Conditioned	6CLMLT	pops	SET	2	2.18202	1.5778	0.016847	0.031535	0.382708	0.014563	0.169394	0.031535	0.382708	48935	6-CL-MLT	ENSG00000145362; ENSG00000151150	2
scz	Conditioned	6DIAZO5OXOLNORLEUCINE	pops	SET	2	1.9625	1.3984	0.014932	0.0453021	0.440465	0.024859	0.23598	0.0453021	0.440465	48935	6-DIAZO-5-OXO-L-NORLEUCINE	ENSG00000115419; ENSG00000175197	2
scz	Conditioned	6HYDROXY57DIMETHOXYFLAVONE	pops	SET	3	-2.84722	-1.4875	-0.019453	0.992026	1	0.99779	1	0.992026	1	48935	6-HYDROXY-5,7-DIMETHOXYFLAVONE	ENSG00000111799; ENSG00000204248; ENSG00000223699; ENSG00000227801; ENSG00000230930; ENSG00000235708; ENSG00000232541; ENSG00000206290; ENSG00000123500; ENSG00000060718	10
scz	Conditioned	6HYDROXYMELATONIN	pops	SET	3	1.96764	1.0507	0.01374	0.0449308	0.438919	0.024561	0.234561	0.0449308	0.438919	48935	6-HYDROXYMELATONIN	ENSG00000145362; ENSG00000151150; ENSG00000100299	3
scz	Conditioned	6PHENYL5HPYRROLO23BPYRAZINE	pops	SET	4	3.08514	1.1088	0.016742	0.00631375	0.212054	0.0010193	0.0291863	0.00631375	0.212054	48935	6-PHENYL[5H]PYRROLO[2,3-B]PYRAZINE	ENSG00000143420; ENSG00000161960; ENSG00000151247; ENSG00000135625	4
scz	Conditioned	7CHLOROKYNURENICACID	pops	SET	5	1.40183	0.50738	0.0085653	0.106163	0.603467	0.08049	0.460138	0.106163	0.603467	48935	7-CHLOROKYNURENIC_ACID	ENSG00000164120; ENSG00000176884; ENSG00000183454; ENSG00000273079; ENSG00000161509	5
scz	Conditioned	7HYDROXYDPAT	pops	SET	2	1.51503	0.91411	0.0097605	0.0902086	0.568714	0.064893	0.409622	0.0902086	0.568714	48935	7-HYDROXY-DPAT	ENSG00000149295; ENSG00000151577	2
scz	Conditioned	7METHOXY1NAPHTHYLPIPERAZINE	pops	SET	2	-1.56249	-1.3811	-0.014747	0.919514	1	0.9409	1	0.919514	1	48935	7-METHOXY-1-NAPHTHYLPIPERAZINE	ENSG00000121410; ENSG00000175899; ENSG00000291190	3
scz	Conditioned	7NITROINDAZOLE	pops	SET	3	-0.372554	-0.20866	-0.0027286	0.62965	1	0.64525	1	0.62965	1	48935	7-NITROINDAZOLE	ENSG00000089250; ENSG00000007171; ENSG00000164867	3
scz	Conditioned	7S22AMINOPYRIMIDIN4YL72FLUOROETHYL1567TETRAHYDRO4HPYRROLO32CPYRIDIN4ONE	pops	SET	6	3.65548	1.1684	0.021605	0.00217006	0.141744	0.00012886	0.00650079	0.00217006	0.141744	48935	(7S)-2-(2-AMINOPYRIMIDIN-4-YL)-7-(2-FLUOROETHYL)-1,5,6,7-TETRAHYDRO-4H-PYRROLO[3,2-C]PYRIDIN-4-ONE	ENSG00000114867; ENSG00000179388; ENSG00000066926; ENSG00000177453; ENSG00000161960; ENSG00000135625	6
scz	Conditioned	8AZAGUANINE	pops	SET	6	0.760135	0.26306	0.0048646	0.240962	0.800171	0.22359	0.755706	0.240962	0.800171	48935	8-AZAGUANINE	ENSG00000244734; ENSG00000187098; ENSG00000119125; ENSG00000087085; ENSG00000128394; ENSG00000198805; ENSG00000291814	7
scz	Conditioned	8HYDROXYDPAT	pops	SET	2	0.207905	0.14907	0.0015917	0.417902	0.954272	0.41765	0.965067	0.417902	0.954272	48935	8-HYDROXY-DPAT	ENSG00000157219; ENSG00000148680	2
scz	Conditioned	8HYDROXYPIPAT	pops	SET	2	1.51503	0.91411	0.0097605	0.0902086	0.568714	0.064893	0.409622	0.0902086	0.568714	48935	8-HYDROXY-PIPAT	ENSG00000149295; ENSG00000151577	2
scz	Conditioned	8MPDOT	pops	SET	2	-0.709822	-0.51548	-0.0055041	0.740051	1	0.76109	1	0.740051	1	48935	8-M-PDOT	ENSG00000168412; ENSG00000134640	2
scz	Conditioned	910PHENANTHRENEQUINONE	pops	SET	6	1.97216	0.62561	0.011569	0.044598	0.437619	0.024304	0.233438	0.044598	0.437619	48935	9,10-PHENANTHRENEQUINONE	ENSG00000124181; ENSG00000108479; ENSG00000196498; ENSG00000168397; ENSG00000125910; ENSG00000111802	6
scz	Conditioned	9ANTHROICACID	pops	SET	2	0.178463	0.086203	0.00092045	0.4285	0.960763	0.42918	0.973168	0.4285	0.960763	48935	9-ANTHROIC_ACID	ENSG00000108561; ENSG00000177606	2
scz	Conditioned	A1070722	pops	SET	2	1.11365	0.87938	0.0093897	0.156806	0.69376	0.13273	0.594848	0.156806	0.69376	48935	A-1070722	ENSG00000105723; ENSG00000082701	2
scz	Conditioned	A1120	pops	SET	2	-0.515218	-0.22836	-0.0024384	0.678595	1	0.6968	1	0.678595	1	48935	A1120	ENSG00000109458; ENSG00000138207	2
scz	Conditioned	A1331852	pops	SET	2	2.6347	1.1022	0.011768	0.0143114	0.282163	0.0042163	0.0761978	0.0143114	0.282163	48935	A-1331852	ENSG00000121879; ENSG00000172209; ENSG00000283812	3
scz	Conditioned	A205804	pops	SET	2	-1.76829	-1.1679	-0.012471	0.942287	1	0.96149	1	0.942287	1	48935	A205804	ENSG00000090339; ENSG00000007908	2
scz	Conditioned	A317491	pops	SET	2	-0.0123674	-0.0076256	-8.1424e-05	0.498379	1	0.50493	1	0.498379	1	48935	A317491	ENSG00000132681; ENSG00000109991	2
scz	Conditioned	A317567	pops	SET	2	-0.526859	-0.34435	-0.0036769	0.682454	1	0.70085	1	0.682454	1	48935	A-317567	ENSG00000174808; ENSG00000169814	2
scz	Conditioned	A317920	pops	SET	2	1.68727	1.0331	0.011031	0.0697826	0.519679	0.045787	0.339072	0.0697826	0.519679	48935	A-317920	ENSG00000101180; ENSG00000123505	2
scz	Conditioned	A349821	pops	SET	2	1.68727	1.0331	0.011031	0.0697826	0.519679	0.045787	0.339072	0.0697826	0.519679	48935	A-349821	ENSG00000123505; ENSG00000101180	2
scz	Conditioned	A366	pops	SET	2	1.35069	0.96589	0.010313	0.114107	0.619875	0.088407	0.48332	0.114107	0.619875	48935	A-366	ENSG00000111846; ENSG00000285222; ENSG00000268221; ENSG00000181090; ENSG00000204371; ENSG00000236759; ENSG00000227333; ENSG00000232045; ENSG00000238134; ENSG00000224143; ENSG00000206376	11
scz	Conditioned	A412997	pops	SET	2	-2.02488	-1.6797	-0.017935	0.962704	1	0.97855	1	0.962704	1	48935	A412997	ENSG00000111275; ENSG00000069696; ENSG00000276825	3
scz	Conditioned	A424B724H2	pops	SET	2	0.475646	0.43964	0.0046943	0.326052	0.885571	0.31717	0.873843	0.326052	0.885571	48935	A(4-24)(B7-24)H2	ENSG00000142192; ENSG00000157500	2
scz	Conditioned	A582941	pops	SET	2	-0.0623935	-0.037992	-0.00040567	0.516865	1	0.52487	1	0.516865	1	48935	A-582941	ENSG00000128272; ENSG00000175344; ENSG00000274542; ENSG00000282088	4
scz	Conditioned	A61603	pops	SET	3	0.0171699	0.010162	0.00013289	0.487484	0.996698	0.49315	1	0.487484	0.996698	48935	A61603	ENSG00000204574; ENSG00000236149; ENSG00000231129; ENSG00000232169; ENSG00000236342; ENSG00000225989; ENSG00000206490; ENSG00000131269; ENSG00000120907; ENSG00000170214; ENSG00000171873	11
scz	Conditioned	A674563	pops	SET	6	0.950022	0.30205	0.0055855	0.192627	0.74463	0.17106	0.67218	0.192627	0.74463	48935	A-674563	ENSG00000136943; ENSG00000176102; ENSG00000150457; ENSG00000142208; ENSG00000171033; ENSG00000072062; ENSG00000288516	7
scz	Conditioned	A68930	pops	SET	2	0.863903	0.60887	0.0065013	0.213646	0.76937	0.19383	0.709854	0.213646	0.76937	48935	A68930	ENSG00000170017; ENSG00000108602	2
scz	Conditioned	A71378	pops	SET	2	0.146773	0.10012	0.0010691	0.439963	0.968244	0.44166	0.983107	0.439963	0.968244	48935	A-71378	ENSG00000110148; ENSG00000163394	2
scz	Conditioned	A77636	pops	SET	2	2.07152	1.3695	0.014623	0.0379107	0.411162	0.019161	0.202447	0.0379107	0.411162	48935	A77636	ENSG00000170017; ENSG00000130643	2
scz	Conditioned	A867744	pops	SET	4	0.910916	0.43928	0.0066329	0.202016	0.755682	0.18118	0.687335	0.202016	0.755682	48935	A-867744	ENSG00000128272; ENSG00000080644; ENSG00000101204; ENSG00000175344; ENSG00000274542; ENSG00000282088	6
scz	Conditioned	A947	pops	SET	2	-0.762707	-0.54741	-0.005845	0.755618	1	0.77718	1	0.755618	1	48935	A947	ENSG00000124767; ENSG00000112164	2
scz	Conditioned	A971432	pops	SET	2	0.759592	0.57198	0.0061075	0.241113	0.800171	0.22375	0.7559	0.241113	0.800171	48935	A-971432	ENSG00000145020; ENSG00000243480	2
scz	Conditioned	A987306	pops	SET	14	0.78362	0.21193	0.005985	0.234602	0.792758	0.21663	0.744629	0.234602	0.792758	48935	A-987306	ENSG00000163485; ENSG00000166148; ENSG00000163823; ENSG00000168539; ENSG00000181072; ENSG00000133019; ENSG00000180720; ENSG00000151577; ENSG00000178394; ENSG00000135312; ENSG00000102468; ENSG00000135914; ENSG00000166736; ENSG00000075073	14
scz	Conditioned	AA29504	pops	SET	3	3.31317	1.9605	0.025637	0.00415129	0.180443	0.00046237	0.0165905	0.00415129	0.180443	48935	AA-29504	ENSG00000022355; ENSG00000109158; ENSG00000166206	3
scz	Conditioned	ABACAVIR	pops	SET	5	-0.596357	-0.23772	-0.0040131	0.704992	1	0.72453	1	0.704992	1	48935	ABACAVIR	ENSG00000234745; ENSG00000224608; ENSG00000223532; ENSG00000232126; ENSG00000206450; ENSG00000228964; ENSG00000103222; ENSG00000278183; ENSG00000187758; ENSG00000023839; ENSG00000179344; ENSG00000206237; ENSG00000225824; ENSG00000233209; ENSG00000231286; ENSG00000231939; ENSG00000206302; ENSG00000226979; ENSG00000238130; ENSG00000231408; ENSG00000223919; ENSG00000226275; ENSG00000230279; ENSG00000173503; ENSG00000227507; ENSG00000204487; ENSG00000223448; ENSG00000236925; ENSG00000231314; ENSG00000236237; ENSG00000238114; ENSG00000206437; ENSG00000108846; ENSG00000204482; ENSG00000231048; ENSG00000226182; ENSG00000235915; ENSG00000223465; ENSG00000234514; ENSG00000206433; ENSG00000230791; ENSG00000196126; ENSG00000229074; ENSG00000206240; ENSG00000236884; ENSG00000228080; ENSG00000206306; ENSG00000156110	48
scz	Conditioned	ABALOPARATIDE	pops	SET	2	-1.3792	-0.83359	-0.0089008	0.89337	1	0.91607	1	0.89337	1	48935	ABALOPARATIDE	ENSG00000160801; ENSG00000144407; ENSG00000101966	3
scz	Conditioned	ABAMECTIN	pops	SET	2	0.36457	0.26389	0.0028177	0.362927	0.913073	0.35772	0.912433	0.362927	0.913073	48935	ABAMECTIN	ENSG00000186350; ENSG00000204681; ENSG00000237051; ENSG00000232632; ENSG00000237112; ENSG00000232569; ENSG00000206466; ENSG00000206511; ENSG00000136928	9
scz	Conditioned	ABARELIX	pops	SET	2	-0.297088	-0.19527	-0.0020851	0.602755	1	0.6168	1	0.602755	1	48935	ABARELIX	ENSG00000109163; ENSG00000142515	2
scz	Conditioned	ABATACEPT	pops	SET	5	-0.52996	-0.2365	-0.0039925	0.683476	1	0.70193	1	0.683476	1	48935	ABATACEPT	ENSG00000114013; ENSG00000163599; ENSG00000121594; ENSG00000173221; ENSG00000115419	5
scz	Conditioned	ABBV318	pops	SET	2	-0.799522	-0.69205	-0.0073895	0.766134	1	0.788	1	0.766134	1	48935	ABBV-318	ENSG00000169432; ENSG00000140463	2
scz	Conditioned	ABBV744	pops	SET	2	3.38901	2.1508	0.022966	0.0035928	0.169801	0.00035157	0.0136108	0.0035928	0.169801	48935	ABBV-744	ENSG00000141867; ENSG00000169925; ENSG00000204256; ENSG00000234704; ENSG00000234507; ENSG00000230678; ENSG00000236227; ENSG00000235307; ENSG00000215077	9
scz	Conditioned	ABCIXIMAB	pops	SET	6	-1.02226	-0.36092	-0.0066742	0.823431	1	0.84667	1	0.823431	1	48935	ABCIXIMAB	ENSG00000259207; ENSG00000138448; ENSG00000005961; ENSG00000171557; ENSG00000171560; ENSG00000171564	6
scz	Conditioned	ABEDITEROL	pops	SET	3	0.502964	0.23499	0.003073	0.317298	0.878177	0.30749	0.862553	0.317298	0.878177	48935	ABEDITEROL	ENSG00000060971; ENSG00000159842; ENSG00000278741; ENSG00000276016; ENSG00000169252; ENSG00000175164; ENSG00000281879	7
scz	Conditioned	ABEMACICLIB	pops	SET	7	1.04098	0.35414	0.0070733	0.172068	0.717515	0.14895	0.62799	0.172068	0.717515	48935	ABEMACICLIB	ENSG00000147889; ENSG00000118971; ENSG00000135446; ENSG00000112576; ENSG00000127616; ENSG00000105810; ENSG00000148773	7
scz	Conditioned	ABEPRAZAN	pops	SET	2	0.510835	0.29513	0.0031513	0.314787	0.875529	0.30473	0.859507	0.314787	0.875529	48935	ABEPRAZAN	ENSG00000186009; ENSG00000105675	2
scz	Conditioned	ABEQUOLIXRON	pops	SET	2	0.401955	0.16901	0.0018046	0.350315	0.903741	0.34386	0.900262	0.350315	0.903741	48935	ABEQUOLIXRON	ENSG00000025434; ENSG00000131408	2
scz	Conditioned	ABICIPARPEGOL	pops	SET	3	-1.32182	-0.78183	-0.010224	0.883859	1	0.90687	1	0.883859	1	48935	ABICIPAR_PEGOL	ENSG00000112715; ENSG00000102755; ENSG00000128052	3
scz	Conditioned	ABIETICACID	pops	SET	3	0.160356	0.096571	0.0012629	0.435036	0.965155	0.4363	0.97796	0.435036	0.965155	48935	ABIETIC_ACID	ENSG00000115419; ENSG00000131759; ENSG00000132170	3
scz	Conditioned	ABIRATERONE	pops	SET	4	0.151996	0.045541	0.00068765	0.438065	0.96678	0.4396	0.98111	0.438065	0.96678	48935	ABIRATERONE	ENSG00000169083; ENSG00000148795; ENSG00000277893; ENSG00000145545; ENSG00000128039; ENSG00000160882	6
scz	Conditioned	ABIRATERONEACETATE	pops	SET	8	-0.171664	-0.047515	-0.0010145	0.557209	1	0.56815	1	0.557209	1	48935	ABIRATERONE_ACETATE	ENSG00000080618; ENSG00000189241; ENSG00000134982; ENSG00000111817; ENSG00000277893; ENSG00000148795; ENSG00000065978; ENSG00000128039; ENSG00000145545	9
scz	Conditioned	ABITUZUMAB	pops	SET	6	-0.937742	-0.30019	-0.0055512	0.802993	1	0.8258	1	0.802993	1	48935	ABITUZUMAB	ENSG00000259207; ENSG00000105855; ENSG00000138448; ENSG00000082781; ENSG00000115221; ENSG00000150093	6
scz	Conditioned	ABIVERTINIB	pops	SET	3	0.171883	0.1017	0.00133	0.430865	0.962753	0.43176	0.974727	0.430865	0.962753	48935	ABIVERTINIB	ENSG00000010671; ENSG00000182580; ENSG00000125266; ENSG00000146648	4
scz	Conditioned	ABMECA	pops	SET	2	0.437222	0.29474	0.0031472	0.338682	0.895152	0.33098	0.887772	0.338682	0.895152	48935	AB-MECA	ENSG00000167972; ENSG00000165029	2
scz	Conditioned	ABP700	pops	SET	13	3.76944	1.1078	0.030147	0.00174647	0.13316	8.213e-05	0.00463112	0.00174647	0.13316	48935	ABP-700	ENSG00000268089; ENSG00000145864; ENSG00000145863; ENSG00000151834; ENSG00000109158; ENSG00000094755; ENSG00000022355; ENSG00000113327; ENSG00000186297; ENSG00000187730; ENSG00000182256; ENSG00000166206; ENSG00000011677; ENSG00000163285; ENSG00000163288; ENSG00000102287	16
scz	Conditioned	ABRILUMAB	pops	SET	2	-0.357771	-0.17627	-0.0018822	0.624411	1	0.63974	1	0.624411	1	48935	ABRILUMAB	ENSG00000115232; ENSG00000139626	2
scz	Conditioned	ABROCITINIB	pops	SET	3	0.949109	0.56136	0.0073409	0.192836	0.744648	0.17129	0.67218	0.192836	0.744648	48935	ABROCITINIB	ENSG00000120899; ENSG00000154928; ENSG00000162434	3
scz	Conditioned	ABSCISICACID	pops	SET	2	0.773721	0.42974	0.0045886	0.237283	0.795685	0.21955	0.749995	0.237283	0.795685	48935	ABSCISIC_ACID	ENSG00000019991; ENSG00000168495	2
scz	Conditioned	ABT239	pops	SET	4	2.23122	1.0107	0.01526	0.0290212	0.370321	0.012844	0.157047	0.0290212	0.370321	48935	ABT-239	ENSG00000123505; ENSG00000101180; ENSG00000196639; ENSG00000113749	4
scz	Conditioned	ABT491	pops	SET	2	-0.619163	-0.32311	-0.0034501	0.712179	1	0.73209	1	0.712179	1	48935	ABT-491	ENSG00000084234; ENSG00000169403	2
scz	Conditioned	ABT510	pops	SET	4	1.32411	0.6184	0.0093376	0.118381	0.627679	0.092745	0.496008	0.118381	0.627679	48935	ABT-510	ENSG00000138685; ENSG00000135218; ENSG00000196776; ENSG00000137801	4
scz	Conditioned	ABT560	pops	SET	2	1.5349	0.98074	0.010472	0.0876228	0.561895	0.062415	0.401455	0.0876228	0.561895	48935	ABT-560	ENSG00000160716; ENSG00000101204	2
scz	Conditioned	ABT639	pops	SET	4	2.80002	1.3206	0.019941	0.0105979	0.250777	0.0025575	0.0544609	0.0105979	0.250777	48935	ABT-639	ENSG00000196557; ENSG00000033627; ENSG00000071553; ENSG00000006283; ENSG00000100346	5
scz	Conditioned	ABT702	pops	SET	3	1.61476	0.91258	0.011934	0.0778503	0.53862	0.053193	0.366816	0.0778503	0.53862	48935	ABT702	ENSG00000145335; ENSG00000121807; ENSG00000156110	3
scz	Conditioned	ABT737	pops	SET	7	-0.20475	-0.055178	-0.0011021	0.569326	1	0.58112	1	0.569326	1	48935	ABT-737	ENSG00000147145; ENSG00000066468; ENSG00000171862; ENSG00000284792; ENSG00000171552; ENSG00000172209; ENSG00000283812; ENSG00000188394; ENSG00000171791; ENSG00000129473	10
scz	Conditioned	ABT751	pops	SET	8	-1.24959	-0.36583	-0.0078112	0.871039	1	0.89427	1	0.871039	1	48935	ABT-751	ENSG00000075886; ENSG00000173213; ENSG00000196230; ENSG00000261456; ENSG00000104833; ENSG00000137267; ENSG00000137285; ENSG00000258947; ENSG00000101162; ENSG00000176014; ENSG00000188229; ENSG00000235067; ENSG00000232575; ENSG00000227739; ENSG00000224156; ENSG00000229684; ENSG00000183311; ENSG00000232421	18
scz	Conditioned	ABX1431	pops	SET	4	0.0453382	0.020822	0.00031441	0.477104	0.992113	0.48192	1	0.477104	0.992113	48935	ABX-1431	ENSG00000163739; ENSG00000074416; ENSG00000112062; ENSG00000099942	4
scz	Conditioned	AC264613	pops	SET	2	-3.47784	-1.8459	-0.01971	0.997835	1	0.99975	1	0.997835	1	48935	AC264613	ENSG00000164251; ENSG00000130203	2
scz	Conditioned	AC430	pops	SET	2	0.439635	0.31819	0.0033976	0.337885	0.894302	0.3301	0.886853	0.337885	0.894302	48935	AC430	ENSG00000133216; ENSG00000096968	2
scz	Conditioned	AC480	pops	SET	4	1.49177	0.58846	0.0088855	0.0933233	0.575821	0.067891	0.420131	0.0933233	0.575821	48935	AC-480	ENSG00000178568; ENSG00000146648; ENSG00000141736; ENSG00000163064	4
scz	Conditioned	AC55541	pops	SET	3	-1.38609	-0.54569	-0.007136	0.894459	1	0.91713	1	0.894459	1	48935	AC-55541	ENSG00000164251; ENSG00000130203; ENSG00000129484; ENSG00000291803	4
scz	Conditioned	AC55649	pops	SET	2	-0.231307	-0.19579	-0.0020906	0.578973	1	0.59146	1	0.578973	1	48935	AC55649	ENSG00000077092; ENSG00000131759	2
scz	Conditioned	AC710	pops	SET	10	-2.01945	-0.65311	-0.01559	0.962336	1	0.97827	1	0.962336	1	48935	AC710	ENSG00000147647; ENSG00000143196; ENSG00000130226; ENSG00000197635; ENSG00000188641; ENSG00000182578; ENSG00000122025; ENSG00000157404; ENSG00000134853; ENSG00000113721	10
scz	Conditioned	ACAA	pops	SET	3	5.37251	2.6083	0.034108	8.01367e-05	0.0343546	3.94e-08	9.93835e-06	8.01367e-05	0.0343546	48935	ACAA	ENSG00000144481; ENSG00000174437; ENSG00000157087	3
scz	Conditioned	ACACETIN	pops	SET	5	-1.71424	-0.53877	-0.0090952	0.936923	1	0.95675	1	0.936923	1	48935	ACACETIN	ENSG00000132964; ENSG00000138061; ENSG00000077150; ENSG00000012779; ENSG00000275565; ENSG00000140465	6
scz	Conditioned	ACADESINE	pops	SET	7	1.36713	0.45271	0.009042	0.111484	0.61471	0.085805	0.476511	0.111484	0.61471	48935	ACADESINE	ENSG00000162409; ENSG00000131791; ENSG00000181929; ENSG00000115592; ENSG00000106617; ENSG00000132356; ENSG00000111725	7
scz	Conditioned	ACALABRUTINIB	pops	SET	6	-2.35983	-0.70514	-0.01304	0.9796	1	0.99085	1	0.9796	1	48935	ACALABRUTINIB	ENSG00000169242; ENSG00000111674; ENSG00000000938; ENSG00000070886; ENSG00000135605; ENSG00000085832; ENSG00000010671	7
scz	Conditioned	ACALISIB	pops	SET	2	0.350249	0.20768	0.0022175	0.367793	0.916944	0.36308	0.918683	0.367793	0.916944	48935	ACALISIB	ENSG00000171608; ENSG00000051382	2
scz	Conditioned	ACAMPROSATE	pops	SET	21	3.83336	0.79408	0.02746	0.0015491	0.125298	6.3447e-05	0.00382362	0.0015491	0.125298	48935	ACAMPROSATE	ENSG00000145864; ENSG00000116032; ENSG00000187730; ENSG00000273079; ENSG00000145863; ENSG00000182256; ENSG00000109158; ENSG00000163288; ENSG00000102287; ENSG00000161509; ENSG00000151834; ENSG00000176884; ENSG00000163285; ENSG00000022355; ENSG00000198785; ENSG00000011677; ENSG00000183454; ENSG00000166206; ENSG00000268089; ENSG00000113327; ENSG00000094755; ENSG00000105464; ENSG00000186297; ENSG00000168959	24
scz	Conditioned	ACARBOSE	pops	SET	6	-2.59786	-0.95596	-0.017678	0.986996	1	0.99531	1	0.986996	1	48935	ACARBOSE	ENSG00000090402; ENSG00000243480; ENSG00000171298; ENSG00000291507; ENSG00000257335; ENSG00000282607; ENSG00000175445; ENSG00000181856; ENSG00000288174	9
scz	Conditioned	ACEBILUSTAT	pops	SET	2	-0.00418111	-0.0026752	-2.8565e-05	0.495342	1	0.50167	1	0.495342	1	48935	ACEBILUSTAT	ENSG00000111144; ENSG00000106113	2
scz	Conditioned	ACEBUTOLOL	pops	SET	2	-0.692828	-0.41781	-0.0044613	0.734968	1	0.75579	1	0.734968	1	48935	ACEBUTOLOL	ENSG00000043591; ENSG00000042832; ENSG00000175164; ENSG00000281879	4
scz	Conditioned	ACECLIDINE	pops	SET	5	-0.341738	-0.13866	-0.0023408	0.618714	1	0.63373	1	0.618714	1	48935	ACECLIDINE	ENSG00000180720; ENSG00000168539; ENSG00000181072; ENSG00000133019; ENSG00000184984	5
scz	Conditioned	ACECLOFENAC	pops	SET	2	-4.1451	-2.0609	-0.022006	0.999455	1	0.99998	1	0.999455	1	48935	ACECLOFENAC	ENSG00000176340; ENSG00000073756	2
scz	Conditioned	ACEINHIBITOR	pops	SET	7	-4.10261	-1.3114	-0.026192	0.999403	1	0.99998	1	0.999403	1	48935	ACE_INHIBITOR	ENSG00000117560; ENSG00000169429; ENSG00000107643; ENSG00000118523; ENSG00000130203; ENSG00000181856; ENSG00000288174; ENSG00000153113	8
scz	Conditioned	ACELLULARDERMALMATRIX	pops	SET	4	-0.717426	-0.2595	-0.0039183	0.742346	1	0.76343	1	0.742346	1	48935	ACELLULAR_DERMAL_MATRIX	ENSG00000084207; ENSG00000075142; ENSG00000089685; ENSG00000087088	4
scz	Conditioned	ACEMETACIN	pops	SET	2	-0.801849	-0.54023	-0.0057684	0.766797	1	0.78867	1	0.766797	1	48935	ACEMETACIN	ENSG00000073756; ENSG00000095303	2
scz	Conditioned	ACENOCOUMAROL	pops	SET	5	-0.460983	-0.13463	-0.0022728	0.660294	1	0.6776	1	0.660294	1	48935	ACENOCOUMAROL	ENSG00000108242; ENSG00000103496; ENSG00000128595; ENSG00000136574; ENSG00000285109; ENSG00000167397	6
scz	Conditioned	ACEPROMAZINE	pops	SET	6	1.60653	0.63209	0.011689	0.0788123	0.540303	0.054091	0.369798	0.0788123	0.540303	48935	ACEPROMAZINE	ENSG00000120907; ENSG00000170214; ENSG00000184845; ENSG00000149295; ENSG00000178394; ENSG00000102468	6
scz	Conditioned	ACETALDEHYDE	pops	SET	5	-1.2702	-0.56341	-0.0095112	0.874798	1	0.89799	1	0.874798	1	48935	ACETALDEHYDE	ENSG00000079739; ENSG00000165125; ENSG00000276971; ENSG00000187758; ENSG00000111275; ENSG00000196616	6
scz	Conditioned	ACETAMINOPHENGLUCURONIDE	pops	SET	8	-1.67827	-1.0145	-0.02166	0.933128	1	0.95333	1	0.933128	1	48935	ACETAMINOPHEN_GLUCURONIDE	ENSG00000185038; ENSG00000242515; ENSG00000241635; ENSG00000241119; ENSG00000167165; ENSG00000288702; ENSG00000244474; ENSG00000242366; ENSG00000244122; ENSG00000288705	10
scz	Conditioned	ACETATE	pops	SET	2	1.68418	0.91867	0.0098092	0.0701065	0.520538	0.046083	0.339766	0.0701065	0.520538	48935	ACETATE	ENSG00000185897; ENSG00000149925	2
scz	Conditioned	ACETAZOLAMIDE	pops	SET	10	0.0527086	0.017076	0.00040761	0.474366	0.990163	0.47898	1	0.474366	0.990163	48935	ACETAZOLAMIDE	ENSG00000104267; ENSG00000167434; ENSG00000133742; ENSG00000291043; ENSG00000118298; ENSG00000074410; ENSG00000240583; ENSG00000164879; ENSG00000262406; ENSG00000171885; ENSG00000087245; ENSG00000234745; ENSG00000224608; ENSG00000223532; ENSG00000232126; ENSG00000206450; ENSG00000228964; ENSG00000168748	18
scz	Conditioned	ACETOHEXAMIDE	pops	SET	4	0.798846	0.33359	0.0050371	0.230529	0.78725	0.2122	0.737219	0.230529	0.78725	48935	ACETOHEXAMIDE	ENSG00000006071; ENSG00000187486; ENSG00000151704; ENSG00000177807	4
scz	Conditioned	ACETOPHENAZINE	pops	SET	2	1.96274	1.2064	0.012881	0.0452857	0.440465	0.02485	0.235978	0.0452857	0.440465	48935	ACETOPHENAZINE	ENSG00000184845; ENSG00000149295	2
scz	Conditioned	ACETYL11KETOBETABOSWELLICACID	pops	SET	2	0.63263	0.3923	0.0041889	0.277341	0.838202	0.26349	0.808001	0.277341	0.838202	48935	ACETYL-11-KETO-BETA-BOSWELLIC-ACID	ENSG00000117594; ENSG00000176387	2
scz	Conditioned	ACETYLCHOLINE	pops	SET	9	0.621374	0.19495	0.0044149	0.280681	0.841127	0.26718	0.813827	0.280681	0.841127	48935	ACETYLCHOLINE	ENSG00000159640; ENSG00000133019; ENSG00000087085; ENSG00000168539; ENSG00000181072; ENSG00000180720; ENSG00000184984; ENSG00000120903; ENSG00000115665	9
scz	Conditioned	ACETYLCYSTEINE	pops	SET	21	2.61546	0.40694	0.014072	0.0148037	0.286576	0.0044592	0.0789705	0.0148037	0.286576	48935	ACETYLCYSTEINE	ENSG00000123358; ENSG00000143819; ENSG00000122852; ENSG00000101412; ENSG00000169715; ENSG00000130164; ENSG00000122729; ENSG00000188486; ENSG00000110799; ENSG00000180871; ENSG00000243989; ENSG00000213341; ENSG00000176884; ENSG00000183454; ENSG00000273079; ENSG00000105464; ENSG00000198785; ENSG00000100983; ENSG00000104365; ENSG00000173039; ENSG00000151012	21
scz	Conditioned	ACETYLDIGITOXIN	pops	SET	9	-0.00367784	-0.0011455	-2.5942e-05	0.495155	1	0.50147	1	0.495155	1	48935	ACETYLDIGITOXIN	ENSG00000163399; ENSG00000069849; ENSG00000143153; ENSG00000105409; ENSG00000018625; ENSG00000137731; ENSG00000132681; ENSG00000129244; ENSG00000110619; ENSG00000278191	10
scz	Conditioned	ACIFRAN	pops	SET	4	-1.4432	-0.79864	-0.012059	0.903198	1	0.92551	1	0.903198	1	48935	ACIFRAN	ENSG00000182782; ENSG00000104537; ENSG00000136250; ENSG00000255398	4
scz	Conditioned	ACIPIMOX	pops	SET	2	-1.29557	-0.84352	-0.0090068	0.879304	1	0.90243	1	0.879304	1	48935	ACIPIMOX	ENSG00000104537; ENSG00000182782	2
scz	Conditioned	ACITRETIN	pops	SET	8	-1.5779	-0.52836	-0.011281	0.921454	1	0.94269	1	0.921454	1	48935	ACITRETIN	ENSG00000125538; ENSG00000131759; ENSG00000143171; ENSG00000077092; ENSG00000204231; ENSG00000231321; ENSG00000227322; ENSG00000228333; ENSG00000235712; ENSG00000206289; ENSG00000172819; ENSG00000186350; ENSG00000114115; ENSG00000168610	14
scz	Conditioned	ACIVICIN	pops	SET	4	1.5188	0.56255	0.0084943	0.0896996	0.567288	0.064413	0.408037	0.0896996	0.567288	48935	ACIVICIN	ENSG00000147571; ENSG00000136997; ENSG00000198959; ENSG00000171793	4
scz	Conditioned	ACLARUBICIN	pops	SET	3	-0.480581	-0.15628	-0.0020437	0.666931	1	0.68459	1	0.666931	1	48935	ACLARUBICIN	ENSG00000131747; ENSG00000172062; ENSG00000273772; ENSG00000275349; ENSG00000277773; ENSG00000205571; ENSG00000164400; ENSG00000198900	8
scz	Conditioned	ACLIDINIUM	pops	SET	5	-0.341738	-0.13866	-0.0023408	0.618714	1	0.63373	1	0.618714	1	48935	ACLIDINIUM	ENSG00000133019; ENSG00000180720; ENSG00000168539; ENSG00000181072; ENSG00000184984	5
scz	Conditioned	ACOLBIFENE	pops	SET	2	-1.94677	-1.2507	-0.013355	0.957263	1	0.97421	1	0.957263	1	48935	ACOLBIFENE	ENSG00000140009; ENSG00000091831	2
scz	Conditioned	ACP001	pops	SET	2	0.947984	0.55622	0.0059391	0.193102	0.744665	0.17158	0.672455	0.193102	0.744665	48935	ACP-001	ENSG00000112964; ENSG00000259384	2
scz	Conditioned	ACRIDINECARBOXAMIDE	pops	SET	2	-1.03542	-0.36603	-0.0039083	0.826499	1	0.84975	1	0.826499	1	48935	ACRIDINE_CARBOXAMIDE	ENSG00000198900; ENSG00000131747	2
scz	Conditioned	ACT132577	pops	SET	4	-1.91789	-0.96485	-0.014569	0.955104	1	0.97243	1	0.955104	1	48935	ACT-132577	ENSG00000151617; ENSG00000136160; ENSG00000137124; ENSG00000184254	4
scz	Conditioned	ACT335827	pops	SET	2	1.65319	1.0879	0.011617	0.073481	0.528221	0.04915	0.351643	0.073481	0.528221	48935	ACT-335827	ENSG00000034053; ENSG00000276495; ENSG00000166313	3
scz	Conditioned	ACT462206	pops	SET	4	2.60842	1.3292	0.02007	0.0149955	0.288673	0.0045534	0.0801513	0.0149955	0.288673	48935	ACT-462206	ENSG00000166313; ENSG00000034053; ENSG00000276495; ENSG00000121764; ENSG00000137252	5
scz	Conditioned	ACT709478	pops	SET	4	2.80002	1.3206	0.019941	0.0105979	0.250777	0.0025575	0.0544609	0.0105979	0.250777	48935	ACT-709478	ENSG00000033627; ENSG00000071553; ENSG00000196557; ENSG00000006283; ENSG00000100346	5
scz	Conditioned	ACTB1003	pops	SET	2	-0.919482	-0.66325	-0.0070819	0.798361	1	0.82107	1	0.798361	1	48935	ACTB-1003	ENSG00000128052; ENSG00000120156	2
scz	Conditioned	ACTH	pops	SET	12	-0.0773633	-0.019682	-0.00051463	0.522371	1	0.53083	1	0.522371	1	48935	ACTH	ENSG00000130164; ENSG00000136931; ENSG00000176697; ENSG00000137801; ENSG00000143549; ENSG00000185231; ENSG00000091879; ENSG00000029534; ENSG00000154188; ENSG00000148053; ENSG00000198959; ENSG00000186340	12
scz	Conditioned	ACUMAPIMOD	pops	SET	2	1.33831	0.93035	0.0099339	0.116081	0.623595	0.090407	0.489334	0.116081	0.623595	48935	ACUMAPIMOD	ENSG00000168036; ENSG00000112062	2
scz	Conditioned	ACY1215	pops	SET	7	0.210828	0.067874	0.0013557	0.416852	0.953342	0.41651	0.964647	0.416852	0.953342	48935	ACY-1215	ENSG00000116478; ENSG00000196591; ENSG00000171720; ENSG00000094631; ENSG00000147099; ENSG00000106105; ENSG00000159131; ENSG00000262473; ENSG00000048052; ENSG00000263761; ENSG00000180447	11
scz	Conditioned	ACY738	pops	SET	2	-0.921131	-0.42524	-0.0045406	0.798781	1	0.8215	1	0.798781	1	48935	ACY-738	ENSG00000106105; ENSG00000263761; ENSG00000159131; ENSG00000262473	4
scz	Conditioned	ACYCLOVIR	pops	SET	5	-1.83217	-0.72085	-0.012169	0.948074	1	0.96653	1	0.948074	1	48935	ACYCLOVIR	ENSG00000136159; ENSG00000088386; ENSG00000107447; ENSG00000136634; ENSG00000198805; ENSG00000291814	6
scz	Conditioned	AD5061	pops	SET	2	-1.9088	-1.3931	-0.014875	0.954394	1	0.97185	1	0.954394	1	48935	AD-5061	ENSG00000110092; ENSG00000248098	2
scz	Conditioned	ADALIMUMAB	pops	SET	24	-0.685615	-0.12616	-0.0046635	0.732793	1	0.75352	1	0.732793	1	48935	ADALIMUMAB	ENSG00000232810; ENSG00000124172; ENSG00000132693; ENSG00000132906; ENSG00000010704; ENSG00000204592; ENSG00000236632; ENSG00000233904; ENSG00000229252; ENSG00000225201; ENSG00000206493; ENSG00000230254; ENSG00000134539; ENSG00000136560; ENSG00000072694; ENSG00000057663; ENSG00000197818; ENSG00000100906; ENSG00000163207; ENSG00000171522; ENSG00000172292; ENSG00000197272; ENSG00000101096; ENSG00000112319; ENSG00000169194; ENSG00000180257; ENSG00000085978; ENSG00000281089; ENSG00000028137; ENSG00000137462; ENSG00000091513; ENSG00000108100; ENSG00000158636; ENSG00000204490; ENSG00000228321; ENSG00000228849; ENSG00000228978; ENSG00000223952; ENSG00000230108; ENSG00000206439	40
scz	Conditioned	ADAPALENE	pops	SET	6	-1.11837	-0.46769	-0.0086485	0.844932	1	0.86829	1	0.844932	1	48935	ADAPALENE	ENSG00000143171; ENSG00000172819; ENSG00000204231; ENSG00000231321; ENSG00000227322; ENSG00000228333; ENSG00000235712; ENSG00000206289; ENSG00000077092; ENSG00000131759; ENSG00000141542; ENSG00000186350	12
scz	Conditioned	ADAPREV	pops	SET	5	0.400362	0.16167	0.0027293	0.350857	0.90409	0.34445	0.900746	0.350857	0.90409	48935	ADAPREV	ENSG00000085662; ENSG00000105220; ENSG00000282019; ENSG00000156515; ENSG00000003056; ENSG00000068976	6
scz	Conditioned	ADAROTENE	pops	SET	2	-0.752334	-0.52695	-0.0056266	0.752622	1	0.77407	1	0.752622	1	48935	ADAROTENE	ENSG00000077092; ENSG00000172819	2
scz	Conditioned	ADATANSERIN	pops	SET	2	0.796455	0.5761	0.0061514	0.23115	0.788156	0.21289	0.738255	0.23115	0.788156	48935	ADATANSERIN	ENSG00000178394; ENSG00000102468	2
scz	Conditioned	ADEFOVIR	pops	SET	2	-2.88508	-2.0862	-0.022276	0.992606	1	0.99804	1	0.992606	1	48935	ADEFOVIR	ENSG00000104044; ENSG00000277361; ENSG00000125257	3
scz	Conditioned	ADEFOVIRDIPIVOXIL	pops	SET	6	-1.5625	-0.56753	-0.010495	0.919514	1	0.94091	1	0.919514	1	48935	ADEFOVIR_DIPIVOXIL	ENSG00000104044; ENSG00000277361; ENSG00000112053; ENSG00000004455; ENSG00000125257; ENSG00000239672; ENSG00000162433; ENSG00000243678	8
scz	Conditioned	ADEMETIONINE	pops	SET	2	-1.10456	-0.58841	-0.0062829	0.841954	1	0.86532	1	0.841954	1	48935	ADEMETIONINE	ENSG00000091513; ENSG00000137364	2
scz	Conditioned	ADENINE	pops	SET	7	0.101763	0.032956	0.00065824	0.456305	0.978434	0.45947	0.994932	0.456305	0.978434	48935	ADENINE	ENSG00000120948; ENSG00000076555; ENSG00000143727; ENSG00000198931; ENSG00000099810; ENSG00000115425; ENSG00000135250	7
scz	Conditioned	ADENOPHOSTINA	pops	SET	2	1.64509	1.1846	0.012648	0.0743962	0.530145	0.04999	0.354603	0.0743962	0.530145	48935	ADENOPHOSTIN_A	ENSG00000066382; ENSG00000150995	2
scz	Conditioned	ADENOSINE	pops	SET	9	1.35786	0.38923	0.0088147	0.112964	0.617521	0.087259	0.480047	0.112964	0.617521	48935	ADENOSINE	ENSG00000170425; ENSG00000282608; ENSG00000156222; ENSG00000137860; ENSG00000197506; ENSG00000163485; ENSG00000128271; ENSG00000155252; ENSG00000038210; ENSG00000130529	10
scz	Conditioned	ADENOSINEDEAMINASEINHIBITOR	pops	SET	2	0.104078	0.048492	0.00051778	0.455455	0.977653	0.45855	0.994025	0.455455	0.977653	48935	ADENOSINE_DEAMINASE_INHIBITOR	ENSG00000132356; ENSG00000107447	2
scz	Conditioned	ADENOSINEMONOPHOSPHATE	pops	SET	2	1.44875	0.88388	0.0094378	0.0993054	0.589317	0.073713	0.439693	0.0993054	0.589317	48935	ADENOSINE_MONOPHOSPHATE	ENSG00000186009; ENSG00000164742	2
scz	Conditioned	ADENOSINEPHOSPHATE	pops	SET	16	3.18173	0.70873	0.021396	0.00528789	0.198276	0.00073357	0.0230702	0.00528789	0.198276	48935	ADENOSINE PHOSPHATE	ENSG00000151726; ENSG00000154930; ENSG00000131069; ENSG00000164742; ENSG00000156110; ENSG00000118260; ENSG00000165140; ENSG00000169567; ENSG00000184588; ENSG00000113448; ENSG00000137193; ENSG00000132356; ENSG00000111725; ENSG00000131791; ENSG00000100504; ENSG00000130529	16
scz	Conditioned	ADENOSINETRIPHOSPHATE	pops	SET	49	2.78754	0.35293	0.018628	0.0108462	0.253213	0.002658	0.0558957	0.0108462	0.253213	48935	ADENOSINE_TRIPHOSPHATE	ENSG00000109971; ENSG00000110330; ENSG00000150995; ENSG00000198838; ENSG00000077522; ENSG00000105409; ENSG00000134780; ENSG00000198626; ENSG00000132703; ENSG00000143153; ENSG00000132681; ENSG00000164062; ENSG00000165029; ENSG00000085563; ENSG00000073734; ENSG00000276582; ENSG00000023839; ENSG00000006071; ENSG00000069431; ENSG00000160179; ENSG00000097007; ENSG00000143322; ENSG00000151726; ENSG00000154930; ENSG00000131069; ENSG00000115170; ENSG00000135503; ENSG00000139567; ENSG00000164742; ENSG00000141385; ENSG00000142208; ENSG00000171094; ENSG00000135409; ENSG00000120868; ENSG00000078061; ENSG00000070669; ENSG00000130707; ENSG00000138395; ENSG00000144230; ENSG00000159593; ENSG00000076685; ENSG00000169860; ENSG00000244165; ENSG00000181631; ENSG00000175591; ENSG00000186912; ENSG00000132356; ENSG00000196218; ENSG00000151729; ENSG00000061938; ENSG00000130529; ENSG00000092439	52
scz	Conditioned	ADENOVIRALTRANSDUCEDHIL12EXPRESSINGAUTOLOGOUSDENDRITICCELLSINXN3001PLUSACTIVATORLIGANDINXN1001	pops	SET	2	-1.02791	-0.66709	-0.0071229	0.824745	1	0.84799	1	0.824745	1	48935	ADENOVIRAL_TRANSDUCED_HIL-12-EXPRESSING_AUTOLOGOUS_DENDRITIC_CELLS_INXN-3001_PLUS_ACTIVATOR_LIGAND_INXN-1001	ENSG00000168811; ENSG00000113302	2
scz	Conditioned	ADENOVIRUSVECTOR	pops	SET	11	-3.71068	-1.0158	-0.02543	0.998662	1	0.9999	1	0.998662	1	48935	ADENOVIRUS_VECTOR	ENSG00000156515; ENSG00000134363; ENSG00000117322; ENSG00000135744; ENSG00000113525; ENSG00000131095; ENSG00000120215; ENSG00000042832; ENSG00000137869; ENSG00000011422; ENSG00000137077	11
scz	Conditioned	ADERBASIB	pops	SET	2	0.707358	0.41321	0.0044121	0.255696	0.813557	0.23968	0.775794	0.255696	0.813557	48935	ADERBASIB	ENSG00000137845; ENSG00000151694	2
scz	Conditioned	ADINAZOLAM	pops	SET	2	-1.16561	-0.8218	-0.0087749	0.854789	1	0.87811	1	0.854789	1	48935	ADINAZOLAM	ENSG00000183185; ENSG00000111886; ENSG00000146276	3
scz	Conditioned	ADIPIPLON	pops	SET	13	3.76944	1.1078	0.030147	0.00174647	0.13316	8.213e-05	0.00463112	0.00174647	0.13316	48935	ADIPIPLON	ENSG00000163288; ENSG00000113327; ENSG00000166206; ENSG00000102287; ENSG00000011677; ENSG00000182256; ENSG00000145864; ENSG00000187730; ENSG00000022355; ENSG00000186297; ENSG00000094755; ENSG00000163285; ENSG00000268089; ENSG00000151834; ENSG00000109158; ENSG00000145863	16
scz	Conditioned	ADIPORON	pops	SET	2	0.130232	0.067533	0.0007211	0.446007	0.97183	0.44819	0.988114	0.446007	0.97183	48935	ADIPORON	ENSG00000159346; ENSG00000006831; ENSG00000285070	3
scz	Conditioned	ADJUVANT	pops	SET	12	-2.81656	-0.71318	-0.018648	0.991502	1	0.99757	1	0.991502	1	48935	ADJUVANT	ENSG00000136869; ENSG00000119888; ENSG00000170430; ENSG00000188641; ENSG00000115594; ENSG00000130649; ENSG00000023734; ENSG00000277632; ENSG00000278567; ENSG00000274221; ENSG00000138061; ENSG00000129214; ENSG00000189403; ENSG00000120215; ENSG00000111641	15
scz	Conditioned	ADL5747	pops	SET	3	-0.844563	-0.41012	-0.0053631	0.778524	1	0.80081	1	0.778524	1	48935	ADL5747	ENSG00000175336; ENSG00000116329; ENSG00000164978	3
scz	Conditioned	ADL5859	pops	SET	3	-0.844563	-0.41012	-0.0053631	0.778524	1	0.80081	1	0.778524	1	48935	ADL5859	ENSG00000175336; ENSG00000116329; ENSG00000164978	3
scz	Conditioned	ADOMEGLIVANT	pops	SET	2	-0.417341	-0.21718	-0.002319	0.645259	1	0.66178	1	0.645259	1	48935	ADOMEGLIVANT	ENSG00000215644; ENSG00000288269; ENSG00000163286	3
scz	Conditioned	ADOPRAZINE	pops	SET	3	1.3759	0.715	0.0093501	0.110121	0.613322	0.084434	0.472095	0.110121	0.613322	48935	ADOPRAZINE	ENSG00000178394; ENSG00000151577; ENSG00000149295	3
scz	Conditioned	ADP	pops	SET	6	1.05282	0.36294	0.0067115	0.169503	0.714235	0.14622	0.623228	0.169503	0.714235	48935	ADP	ENSG00000109971; ENSG00000186009; ENSG00000164062; ENSG00000110330; ENSG00000160224; ENSG00000163697	6
scz	Conditioned	ADPBETAS	pops	SET	3	2.30139	1.0701	0.013994	0.0257495	0.35525	0.01069	0.140686	0.0257495	0.35525	48935	ADP&BETA;S	ENSG00000163697; ENSG00000110330; ENSG00000164062	3
scz	Conditioned	ADRENOSTERONE	pops	SET	2	0.63263	0.3923	0.0041889	0.277341	0.838202	0.26349	0.808001	0.277341	0.838202	48935	ADRENOSTERONE	ENSG00000117594; ENSG00000176387	2
scz	Conditioned	ADRIFORANT	pops	SET	2	0.175155	0.11174	0.0011932	0.429694	0.96168	0.43048	0.973949	0.429694	0.96168	48935	ADRIFORANT	ENSG00000134489; ENSG00000101180; ENSG00000125363	3
scz	Conditioned	ADRIXETINIB	pops	SET	3	0.463816	0.23797	0.0031119	0.329904	0.889015	0.3214	0.878938	0.329904	0.889015	48935	ADRIXETINIB	ENSG00000167601; ENSG00000188641; ENSG00000134769	3
scz	Conditioned	ADUS100	pops	SET	2	0.861054	0.53499	0.0057125	0.214364	0.769893	0.19461	0.711592	0.214364	0.769893	48935	ADU-S100	ENSG00000176884; ENSG00000184584; ENSG00000288243	3
scz	Conditioned	AE9C90CB	pops	SET	3	-0.279783	-0.11672	-0.0015263	0.59656	1	0.61017	1	0.59656	1	48935	AE9C90CB	ENSG00000090861; ENSG00000129673; ENSG00000127837	3
scz	Conditioned	AEE788	pops	SET	8	0.198713	0.061927	0.0013222	0.421206	0.956506	0.42125	0.96843	0.421206	0.956506	48935	AEE788	ENSG00000163064; ENSG00000146648; ENSG00000141736; ENSG00000178568; ENSG00000066468; ENSG00000068078; ENSG00000128052; ENSG00000102755	8
scz	Conditioned	AES103	pops	SET	2	-1.71425	-0.95295	-0.010175	0.936924	1	0.95675	1	0.936924	1	48935	AES-103	ENSG00000244734; ENSG00000102554	2
scz	Conditioned	AEW541	pops	SET	5	2.35835	1.0364	0.017496	0.0233181	0.340065	0.0091832	0.126683	0.0233181	0.340065	48935	AEW-541	ENSG00000140443; ENSG00000171105; ENSG00000171862; ENSG00000284792; ENSG00000108963; ENSG00000175197	6
scz	Conditioned	AFACIFENACIN	pops	SET	7	-1.23098	-0.41558	-0.0083005	0.86757	1	0.89083	1	0.86757	1	48935	AFACIFENACIN	ENSG00000180720; ENSG00000184984; ENSG00000047597; ENSG00000181072; ENSG00000168356; ENSG00000185313; ENSG00000168539; ENSG00000133019	8
scz	Conditioned	AFAMELANOTIDE	pops	SET	4	-0.159813	-0.068053	-0.0010276	0.552842	1	0.56348	1	0.552842	1	48935	AFAMELANOTIDE	ENSG00000258839; ENSG00000029534; ENSG00000091879; ENSG00000154188	4
scz	Conditioned	AFATINIB	pops	SET	8	0.663526	0.17397	0.0037146	0.268277	0.826837	0.2535	0.794054	0.268277	0.826837	48935	AFATINIB	ENSG00000146648; ENSG00000141736; ENSG00000079999; ENSG00000143924; ENSG00000276043; ENSG00000004975; ENSG00000213024; ENSG00000143761; ENSG00000178568	9
scz	Conditioned	AFDR	pops	SET	2	0.759592	0.57198	0.0061075	0.241113	0.800171	0.22375	0.7559	0.241113	0.800171	48935	AFD(R)	ENSG00000174876; ENSG00000243480; ENSG00000187733; ENSG00000145020	4
scz	Conditioned	AFIMOXIFENE	pops	SET	11	-0.873337	-0.23043	-0.0057689	0.786243	1	0.80875	1	0.786243	1	48935	AFIMOXIFENE	ENSG00000196482; ENSG00000075651; ENSG00000168398; ENSG00000006534; ENSG00000197165; ENSG00000140009; ENSG00000091831; ENSG00000163932; ENSG00000171132; ENSG00000065675; ENSG00000067606	11
scz	Conditioned	AFLIBERCEPT	pops	SET	5	-0.817153	-0.24973	-0.0042158	0.771028	1	0.79307	1	0.771028	1	48935	AFLIBERCEPT	ENSG00000173511; ENSG00000112715; ENSG00000151665; ENSG00000119630; ENSG00000150630	5
scz	Conditioned	AFM11	pops	SET	2	-0.482204	-0.23546	-0.0025142	0.667477	1	0.68517	1	0.667477	1	48935	AFM-11	ENSG00000177455; ENSG00000160654	2
scz	Conditioned	AFM13	pops	SET	4	-0.139346	-0.063805	-0.00096344	0.545313	1	0.55541	1	0.545313	1	48935	AFM13	ENSG00000120949; ENSG00000158373; ENSG00000167967; ENSG00000203747	4
scz	Conditioned	AFTII	pops	SET	5	-0.871962	-0.38818	-0.0065531	0.785873	1	0.80838	1	0.785873	1	48935	AFT-II	ENSG00000174483; ENSG00000109705; ENSG00000125124; ENSG00000030110; ENSG00000138376	5
scz	Conditioned	AG1024	pops	SET	2	1.24135	0.82601	0.0088199	0.132496	0.654995	0.10725	0.533904	0.132496	0.654995	48935	AG_1024	ENSG00000108963; ENSG00000140443	2
scz	Conditioned	AG13958	pops	SET	3	-1.57378	-0.9228	-0.012067	0.920946	1	0.94222	1	0.920946	1	48935	AG-13958	ENSG00000037280; ENSG00000102755; ENSG00000128052	3
scz	Conditioned	AG14	pops	SET	2	-0.524001	-0.25249	-0.002696	0.68151	1	0.69986	1	0.68151	1	48935	AG-14	ENSG00000132746; ENSG00000171051	2
scz	Conditioned	AG14361	pops	SET	2	1.79988	0.93027	0.0099331	0.0586094	0.487951	0.03595	0.295865	0.0586094	0.487951	48935	AG14361	ENSG00000114353; ENSG00000143799	2
scz	Conditioned	AG24322	pops	SET	3	-1.11281	-0.5246	-0.0068602	0.843748	1	0.8671	1	0.843748	1	48935	AG-24322	ENSG00000135446; ENSG00000123374; ENSG00000170312	3
scz	Conditioned	AG26	pops	SET	2	-0.648664	-0.35611	-0.0038024	0.721418	1	0.74172	1	0.721418	1	48935	AG-26	ENSG00000143149; ENSG00000171049	2
scz	Conditioned	AG490	pops	SET	5	-0.204162	-0.088437	-0.0014929	0.569104	1	0.58089	1	0.569104	1	48935	AG_490	ENSG00000044574; ENSG00000075891; ENSG00000146648; ENSG00000096968; ENSG00000105639	5
scz	Conditioned	AGATOLIMOD	pops	SET	2	-0.277214	-0.16759	-0.0017895	0.59563	1	0.60919	1	0.59563	1	48935	AGATOLIMOD	ENSG00000106976; ENSG00000239732	2
scz	Conditioned	AGI5198	pops	SET	2	-0.513576	-0.37225	-0.0039748	0.678058	1	0.69622	1	0.678058	1	48935	AGI-5198	ENSG00000138413; ENSG00000122025	2
scz	Conditioned	AGL2043	pops	SET	2	0.137325	0.098863	0.0010556	0.443414	0.970177	0.44539	0.985871	0.443414	0.970177	48935	AGL_2043	ENSG00000122025; ENSG00000130226	2
scz	Conditioned	AGMATINE	pops	SET	8	1.13631	0.37321	0.0079687	0.152247	0.686468	0.12792	0.584369	0.152247	0.686468	48935	AGMATINE	ENSG00000169814; ENSG00000184160; ENSG00000213199; ENSG00000148408; ENSG00000138435; ENSG00000176884; ENSG00000151704; ENSG00000010322	8
scz	Conditioned	AGN194310	pops	SET	2	-1.2079	-0.87615	-0.0093553	0.863132	1	0.88645	1	0.863132	1	48935	AGN-194310	ENSG00000186350; ENSG00000204231; ENSG00000231321; ENSG00000227322; ENSG00000228333; ENSG00000235712; ENSG00000206289; ENSG00000143171	8
scz	Conditioned	AGOMELATINE	pops	SET	6	1.50749	0.67053	0.012399	0.0912162	0.57102	0.065856	0.413215	0.0912162	0.57102	48935	AGOMELATINE	ENSG00000145362; ENSG00000147246; ENSG00000168412; ENSG00000134640; ENSG00000151150; ENSG00000135914; ENSG00000102468	7
scz	Conditioned	AGOUTIRELATEDPROTEIN	pops	SET	3	-0.595332	-0.32901	-0.0043025	0.704666	1	0.72419	1	0.704666	1	48935	AGOUTI-RELATED_PROTEIN	ENSG00000029534; ENSG00000154188; ENSG00000091879	3
scz	Conditioned	AGS16C3F	pops	SET	14	-3.16553	-0.65995	-0.018637	0.995838	1	0.99922	1	0.995838	1	48935	AGS-16C3F	ENSG00000154269; ENSG00000188229; ENSG00000196230; ENSG00000176014; ENSG00000127824; ENSG00000167553; ENSG00000104833; ENSG00000198033; ENSG00000137267; ENSG00000137285; ENSG00000258947; ENSG00000261456; ENSG00000167552; ENSG00000123416; ENSG00000101162; ENSG00000152086; ENSG00000235067; ENSG00000232575; ENSG00000227739; ENSG00000224156; ENSG00000229684; ENSG00000183311; ENSG00000232421; ENSG00000292120	24
scz	Conditioned	AH23848	pops	SET	2	-0.770638	-0.63647	-0.006796	0.757905	1	0.77953	1	0.757905	1	48935	AH23848	ENSG00000103375; ENSG00000267467	2
scz	Conditioned	AH6809	pops	SET	6	-1.077	-0.40798	-0.0075444	0.83595	1	0.85925	1	0.83595	1	48935	AH6809	ENSG00000084674; ENSG00000291544; ENSG00000291128; ENSG00000130208; ENSG00000168229; ENSG00000160951; ENSG00000125384; ENSG00000050628	8
scz	Conditioned	AI850	pops	SET	2	0.127636	0.077679	0.00082943	0.446946	0.972039	0.44922	0.98869	0.446946	0.972039	48935	AI-850	ENSG00000101162; ENSG00000171791	2
scz	Conditioned	AICARIBONUCLEOTIDE	pops	SET	2	2.25071	1.724	0.018408	0.0280821	0.366455	0.012208	0.152048	0.0280821	0.366455	48935	AICA_RIBONUCLEOTIDE	ENSG00000132906; ENSG00000164305	2
scz	Conditioned	AJ76PLUS	pops	SET	3	0.833873	0.41697	0.0054527	0.221349	0.777438	0.20218	0.723258	0.221349	0.777438	48935	AJ76-(+)	ENSG00000149295; ENSG00000151577; ENSG00000069696; ENSG00000276825	4
scz	Conditioned	AK2292	pops	SET	2	0.752877	0.49321	0.0052664	0.242952	0.802488	0.22577	0.758362	0.242952	0.802488	48935	AK-2292	ENSG00000198353; ENSG00000113851	2
scz	Conditioned	AKN028	pops	SET	3	-1.94446	-1.1498	-0.015036	0.957093	1	0.97407	1	0.957093	1	48935	AKN-028	ENSG00000147647; ENSG00000143196; ENSG00000122025	3
scz	Conditioned	AKTINHIBITORIV	pops	SET	3	1.578	0.83462	0.010914	0.082217	0.548655	0.057291	0.382318	0.082217	0.548655	48935	AKT_INHIBITOR_IV	ENSG00000036672; ENSG00000177889; ENSG00000154646	3
scz	Conditioned	AKTINHIBITORLY2780301	pops	SET	4	3.47199	1.6735	0.025269	0.00306841	0.160986	0.00025906	0.0109191	0.00306841	0.160986	48935	AKT_INHIBITOR_LY2780301	ENSG00000108443; ENSG00000117020; ENSG00000275199; ENSG00000171862; ENSG00000284792; ENSG00000121879	6
scz	Conditioned	AKTINHIBITORMK2206	pops	SET	8	3.46537	0.95374	0.020364	0.00310725	0.162104	0.00026544	0.011102	0.00310725	0.162104	48935	AKT_INHIBITOR_MK2206	ENSG00000105221; ENSG00000105173; ENSG00000142208; ENSG00000121879; ENSG00000117713; ENSG00000118046; ENSG00000117020; ENSG00000275199; ENSG00000171862; ENSG00000284792	10
scz	Conditioned	AKTINHIBITORVIII	pops	SET	3	1.36531	0.53273	0.0069665	0.111764	0.615138	0.086089	0.477313	0.111764	0.615138	48935	AKT_INHIBITOR_VIII	ENSG00000142208; ENSG00000143727; ENSG00000228476; ENSG00000173486; ENSG00000176102	5
scz	Conditioned	ALA112228VIP	pops	SET	2	0.969137	0.91504	0.0097705	0.188173	0.739656	0.16625	0.663522	0.188173	0.739656	48935	[ALA11,22,28]VIP	ENSG00000095139; ENSG00000078549	2
scz	Conditioned	ALA11DLEU15OREXINB	pops	SET	2	1.65319	1.0879	0.011617	0.073481	0.528221	0.04915	0.351643	0.073481	0.528221	48935	[ALA11,_D-LEU15]OREXIN-B	ENSG00000034053; ENSG00000276495; ENSG00000166313	3
scz	Conditioned	ALA31AIB32NPYPIG	pops	SET	3	-2.05226	-1.2009	-0.015704	0.964459	1	0.97992	1	0.964459	1	48935	[ALA31,AIB32]NPY_(PIG)	ENSG00000164111; ENSG00000196975; ENSG00000138772	3
scz	Conditioned	ALANINE	pops	SET	4	-0.34266	-0.19582	-0.0029568	0.619044	1	0.63407	1	0.619044	1	48935	ALANINE	ENSG00000134294; ENSG00000111371; ENSG00000139209; ENSG00000014257	4
scz	Conditioned	ALANOSINE	pops	SET	2	0.0168974	0.01213	0.00012952	0.487589	0.996698	0.49326	1	0.487589	0.996698	48935	ALANOSINE	ENSG00000035687; ENSG00000099810	2
scz	Conditioned	ALAPROCLATE	pops	SET	2	-0.27598	-0.13204	-0.0014098	0.595177	1	0.60871	1	0.595177	1	48935	ALAPROCLATE	ENSG00000108576; ENSG00000162711	2
scz	Conditioned	ALARELIN	pops	SET	2	1.41469	0.60178	0.0064256	0.104251	0.599688	0.078592	0.454704	0.104251	0.599688	48935	ALARELIN	ENSG00000109163; ENSG00000147437	2
scz	Conditioned	ALBENDAZOLE	pops	SET	4	-3.71576	-1.3593	-0.020524	0.998677	1	0.9999	1	0.998677	1	48935	ALBENDAZOLE	ENSG00000134716; ENSG00000106211; ENSG00000167552; ENSG00000196230; ENSG00000235067; ENSG00000232575; ENSG00000227739; ENSG00000224156; ENSG00000229684; ENSG00000183311; ENSG00000232421; ENSG00000188229	12
scz	Conditioned	ALBINTERFERONALFA2B	pops	SET	3	0.63497	0.33254	0.0043486	0.276655	0.837598	0.26273	0.807328	0.276655	0.837598	48935	ALBINTERFERON_ALFA-2B	ENSG00000159110; ENSG00000142166; ENSG00000188379	3
scz	Conditioned	ALBUSOMATROPIN	pops	SET	2	0.947984	0.55622	0.0059391	0.193102	0.744665	0.17158	0.672455	0.193102	0.744665	48935	ALBUSOMATROPIN	ENSG00000259384; ENSG00000112964	2
scz	Conditioned	ALBUTEROL	pops	SET	10	0.336909	0.10489	0.0025038	0.3724	0.92087	0.36809	0.92286	0.3724	0.92087	48935	ALBUTEROL	ENSG00000169252; ENSG00000134852; ENSG00000169436; ENSG00000116183; ENSG00000112715; ENSG00000162104; ENSG00000140090; ENSG00000197081; ENSG00000139219; ENSG00000124151	10
scz	Conditioned	ALCLOMETASONE	pops	SET	4	-0.0116131	-0.0051771	-7.8172e-05	0.498088	1	0.50463	1	0.498088	1	48935	ALCLOMETASONE	ENSG00000170099; ENSG00000277405; ENSG00000113580; ENSG00000135046; ENSG00000160868	5
scz	Conditioned	ALCOHOL	pops	SET	31	2.74419	0.39906	0.016762	0.0117348	0.259557	0.0030368	0.0612302	0.0117348	0.259557	48935	ALCOHOL	ENSG00000105974; ENSG00000168393; ENSG00000166035; ENSG00000204531; ENSG00000230336; ENSG00000233911; ENSG00000229094; ENSG00000235068; ENSG00000206454; ENSG00000237582; ENSG00000070748; ENSG00000125148; ENSG00000078808; ENSG00000161048; ENSG00000275723; ENSG00000133636; ENSG00000084734; ENSG00000180817; ENSG00000290662; ENSG00000104067; ENSG00000277401; ENSG00000169047; ENSG00000050438; ENSG00000196352; ENSG00000128482; ENSG00000196344; ENSG00000144867; ENSG00000213593; ENSG00000175161; ENSG00000121691; ENSG00000176920; ENSG00000032219; ENSG00000090905; ENSG00000134962; ENSG00000185046; ENSG00000156603; ENSG00000144229; ENSG00000079739; ENSG00000138821; ENSG00000065559; ENSG00000152061	41
scz	Conditioned	ALCURONIUM	pops	SET	8	-0.891663	-0.26642	-0.0056885	0.791113	1	0.8137	1	0.791113	1	48935	ALCURONIUM	ENSG00000129673; ENSG00000127837; ENSG00000090861; ENSG00000181072; ENSG00000175344; ENSG00000274542; ENSG00000282088; ENSG00000168539; ENSG00000133019; ENSG00000180720	10
scz	Conditioned	ALDAFERMIN	pops	SET	4	-0.542754	-0.24901	-0.00376	0.687672	1	0.70634	1	0.687672	1	48935	ALDAFERMIN	ENSG00000113578; ENSG00000134962; ENSG00000160867; ENSG00000091138	4
scz	Conditioned	ALDESLEUKIN	pops	SET	20	0.0433384	0.0083266	0.00028101	0.477825	0.992223	0.48272	1	0.477825	0.992223	48935	ALDESLEUKIN	ENSG00000138378; ENSG00000134460; ENSG00000116824; ENSG00000122223; ENSG00000109079; ENSG00000110395; ENSG00000178562; ENSG00000129351; ENSG00000111641; ENSG00000180644; ENSG00000072694; ENSG00000185338; ENSG00000114812; ENSG00000010810; ENSG00000162747; ENSG00000147168; ENSG00000100385; ENSG00000026025; ENSG00000101017; ENSG00000119888; ENSG00000109471	21
scz	Conditioned	ALDICARB	pops	SET	2	-1.3157	-0.95467	-0.010194	0.882802	1	0.90585	1	0.882802	1	48935	ALDICARB	ENSG00000132170; ENSG00000106546	2
scz	Conditioned	ALDOSTERONE	pops	SET	3	-0.0364656	-0.019671	-0.00025724	0.507295	1	0.51454	1	0.507295	1	48935	ALDOSTERONE	ENSG00000168447; ENSG00000151623; ENSG00000074803	3
scz	Conditioned	ALDRIN	pops	SET	2	-0.487528	-0.31194	-0.0033308	0.669278	1	0.68705	1	0.669278	1	48935	ALDRIN	ENSG00000143365; ENSG00000169429	2
scz	Conditioned	ALECTINIB	pops	SET	6	-0.251743	-0.096337	-0.0017815	0.586397	1	0.59938	1	0.586397	1	48935	ALECTINIB	ENSG00000171094; ENSG00000182054; ENSG00000165731; ENSG00000143924; ENSG00000113070; ENSG00000105976	6
scz	Conditioned	ALEFACEPT	pops	SET	2	-0.929557	-0.67708	-0.0072296	0.800914	1	0.82369	1	0.800914	1	48935	ALEFACEPT	ENSG00000116815; ENSG00000116824	2
scz	Conditioned	ALEGLITAZAR	pops	SET	2	-1.67495	-1.0554	-0.01127	0.932766	1	0.95302	1	0.932766	1	48935	ALEGLITAZAR	ENSG00000132170; ENSG00000186951	2
scz	Conditioned	ALEMTUZUMAB	pops	SET	2	-2.30753	-1.121	-0.01197	0.977528	1	0.98948	1	0.977528	1	48935	ALEMTUZUMAB	ENSG00000107562; ENSG00000169442	2
scz	Conditioned	ALENDRONATE	pops	SET	13	0.805293	0.18289	0.0049773	0.228809	0.785327	0.21032	0.734706	0.228809	0.785327	48935	ALENDRONATE	ENSG00000114573; ENSG00000160752; ENSG00000088179; ENSG00000132334; ENSG00000105426; ENSG00000081237; ENSG00000262418; ENSG00000095752; ENSG00000107984; ENSG00000137869; ENSG00000110921; ENSG00000122861; ENSG00000167941; ENSG00000106605	14
scz	Conditioned	ALEXA488TELENZEPINE	pops	SET	2	-0.47365	-0.33992	-0.0036296	0.6646	1	0.68212	1	0.6646	1	48935	ALEXA-488-TELENZEPINE	ENSG00000114771; ENSG00000127837	2
scz	Conditioned	ALEXIDINE	pops	SET	4	1.31924	0.50688	0.0076537	0.119178	0.628861	0.09355	0.497594	0.119178	0.628861	48935	ALEXIDINE	ENSG00000110536; ENSG00000168397; ENSG00000154646; ENSG00000156510	4
scz	Conditioned	ALFA1ANTITRYPSIN	pops	SET	4	0.191838	0.084073	0.0012695	0.423661	0.957458	0.42393	0.969871	0.423661	0.957458	48935	ALFA1 ANTITRYPSIN	ENSG00000197249; ENSG00000277377; ENSG00000197561; ENSG00000277571; ENSG00000171049; ENSG00000204983; ENSG00000274247	7
scz	Conditioned	ALFACALCIDOL	pops	SET	2	-0.415482	-0.19295	-0.0020603	0.644619	1	0.6611	1	0.644619	1	48935	ALFACALCIDOL	ENSG00000111424; ENSG00000111012	2
scz	Conditioned	ALFENTANIL	pops	SET	4	-0.835754	-0.40621	-0.0061336	0.776138	1	0.79835	1	0.776138	1	48935	ALFENTANIL	ENSG00000112038; ENSG00000096968; ENSG00000093010; ENSG00000122375	4
scz	Conditioned	ALFIMEPRASE	pops	SET	3	0.294101	0.2046	0.0026756	0.387259	0.932427	0.38434	0.936451	0.387259	0.932427	48935	ALFIMEPRASE	ENSG00000171560; ENSG00000171557; ENSG00000171564	3
scz	Conditioned	ALFUZOSIN	pops	SET	13	1.21043	0.33782	0.0091935	0.13809	0.663839	0.11306	0.549008	0.13809	0.663839	48935	ALFUZOSIN	ENSG00000170214; ENSG00000171873; ENSG00000204574; ENSG00000236149; ENSG00000231129; ENSG00000232169; ENSG00000236342; ENSG00000225989; ENSG00000206490; ENSG00000120907; ENSG00000185313; ENSG00000168356; ENSG00000144285; ENSG00000136531; ENSG00000153253; ENSG00000007314; ENSG00000183873; ENSG00000136546; ENSG00000196876; ENSG00000169432	20
scz	Conditioned	ALIMEMAZINE	pops	SET	2	0.392277	0.25884	0.0027638	0.353588	0.906863	0.34743	0.903085	0.353588	0.906863	48935	ALIMEMAZINE	ENSG00000196639; ENSG00000127554; ENSG00000291944	3
scz	Conditioned	ALIROCUMAB	pops	SET	2	-0.445876	-0.21806	-0.0023284	0.655105	1	0.67216	1	0.655105	1	48935	ALIROCUMAB	ENSG00000169174; ENSG00000130164	2
scz	Conditioned	ALITRETINOIN	pops	SET	14	-0.780412	-0.19522	-0.0055132	0.760716	1	0.78242	1	0.760716	1	48935	ALITRETINOIN	ENSG00000143171; ENSG00000077092; ENSG00000186350; ENSG00000204231; ENSG00000231321; ENSG00000227322; ENSG00000228333; ENSG00000235712; ENSG00000206289; ENSG00000172819; ENSG00000131759; ENSG00000087237; ENSG00000106633; ENSG00000135346; ENSG00000175591; ENSG00000122852; ENSG00000099822; ENSG00000174059; ENSG00000121807; ENSG00000106366	20
scz	Conditioned	ALKCMETINHIBITORTQB3139	pops	SET	3	-1.01113	-0.59233	-0.0077459	0.820826	1	0.84402	1	0.820826	1	48935	ALK/C-MET_INHIBITOR_TQ-B3139	ENSG00000047936; ENSG00000171094; ENSG00000143924	3
scz	Conditioned	ALKINHIBITORASP3026	pops	SET	3	-1.01113	-0.59233	-0.0077459	0.820826	1	0.84402	1	0.820826	1	48935	ALK_INHIBITOR_ASP3026	ENSG00000047936; ENSG00000171094; ENSG00000143924	3
scz	Conditioned	ALKINHIBITORNVL655	pops	SET	2	-0.098289	-0.069568	-0.00074283	0.530098	1	0.53915	1	0.530098	1	48935	ALK_INHIBITOR_NVL-655	ENSG00000171094; ENSG00000143924	2
scz	Conditioned	ALKINHIBITORTAE684	pops	SET	4	-0.860888	-0.40584	-0.0061281	0.782916	1	0.80535	1	0.782916	1	48935	ALK_INHIBITOR_TAE684	ENSG00000047936; ENSG00000171094; ENSG00000135679; ENSG00000143924	4
scz	Conditioned	ALKTRKINHIBITORTSR011	pops	SET	2	1.41822	1.0252	0.010947	0.103738	0.598563	0.078073	0.452613	0.103738	0.598563	48935	ALK/TRK_INHIBITOR_TSR-011	ENSG00000140538; ENSG00000171094	2
scz	Conditioned	ALKYLOMPT	pops	SET	2	0.054752	0.039025	0.00041669	0.473604	0.989718	0.47817	1	0.473604	0.989718	48935	ALKYL_OMPT	ENSG00000136717; ENSG00000133805	2
scz	Conditioned	ALLICIN	pops	SET	2	-0.745891	-0.52366	-0.0055914	0.750746	1	0.77213	1	0.750746	1	48935	ALLICIN	ENSG00000231635; ENSG00000104321; ENSG00000196689	3
scz	Conditioned	ALLOPURINOL	pops	SET	17	-0.742883	-0.16154	-0.0050267	0.74989	1	0.77122	1	0.74989	1	48935	ALLOPURINOL	ENSG00000227735; ENSG00000158125; ENSG00000162631; ENSG00000242366; ENSG00000204531; ENSG00000230336; ENSG00000233911; ENSG00000229094; ENSG00000235068; ENSG00000206454; ENSG00000237582; ENSG00000177565; ENSG00000241119; ENSG00000288702; ENSG00000244474; ENSG00000186487; ENSG00000288705; ENSG00000118762; ENSG00000084734; ENSG00000180875; ENSG00000242515; ENSG00000204538; ENSG00000224544; ENSG00000232127; ENSG00000234605; ENSG00000227246; ENSG00000206459; ENSG00000071575; ENSG00000003402; ENSG00000244122; ENSG00000204301; ENSG00000235396; ENSG00000232339; ENSG00000238196; ENSG00000223355; ENSG00000206312; ENSG00000234876; ENSG00000182463; ENSG00000167165; ENSG00000138356	40
scz	Conditioned	ALLTRANS4OXORETINOICACID	pops	SET	2	-2.18625	-0.91361	-0.0097552	0.972011	1	0.98559	1	0.972011	1	48935	ALL-TRANS-4-OXO-RETINOIC_ACID	ENSG00000129473; ENSG00000143322	2
scz	Conditioned	ALLYLESTRENOL	pops	SET	4	-0.00670182	-0.0027072	-4.0878e-05	0.496273	1	0.50267	1	0.496273	1	48935	ALLYLESTRENOL	ENSG00000140009; ENSG00000082175; ENSG00000091831; ENSG00000196517	4
scz	Conditioned	ALLYLISOTHIOCYANATE	pops	SET	3	-0.00836514	-0.0048481	-6.3398e-05	0.496883	1	0.50334	1	0.496883	1	48935	ALLYLISOTHIOCYANATE	ENSG00000104321; ENSG00000196689; ENSG00000196396	3
scz	Conditioned	ALMOREXANT	pops	SET	4	2.60842	1.3292	0.02007	0.0149955	0.288673	0.0045534	0.0801513	0.0149955	0.288673	48935	ALMOREXANT	ENSG00000034053; ENSG00000276495; ENSG00000166313; ENSG00000137252; ENSG00000121764	5
scz	Conditioned	ALMOTRIPTAN	pops	SET	4	-1.18531	-0.53358	-0.0080568	0.858704	1	0.88204	1	0.858704	1	48935	ALMOTRIPTAN	ENSG00000135312; ENSG00000179546; ENSG00000291190; ENSG00000175899; ENSG00000179097	5
scz	Conditioned	ALOEEMODIN	pops	SET	3	-0.418437	-0.2167	-0.0028338	0.645639	1	0.66218	1	0.645639	1	48935	ALOE-EMODIN	ENSG00000120915; ENSG00000146648; ENSG00000064012	3
scz	Conditioned	ALOFANIB	pops	SET	2	0.474478	0.34403	0.0036734	0.326425	0.885797	0.31758	0.874382	0.326425	0.885797	48935	ALOFANIB	ENSG00000113657; ENSG00000066468	2
scz	Conditioned	ALOGLIPTIN	pops	SET	2	1.09559	0.79464	0.0084849	0.160511	0.700066	0.13664	0.603092	0.160511	0.700066	48935	ALOGLIPTIN	ENSG00000196730; ENSG00000197635	2
scz	Conditioned	ALOIN	pops	SET	2	-0.303864	-0.21973	-0.0023462	0.60519	1	0.61938	1	0.60519	1	48935	ALOIN	ENSG00000120915; ENSG00000152518	2
scz	Conditioned	ALOISINE	pops	SET	2	3.0424	1.6324	0.01743	0.00682857	0.21826	0.0011758	0.032162	0.00682857	0.21826	48935	ALOISINE	ENSG00000123983; ENSG00000161960	2
scz	Conditioned	ALOSETRON	pops	SET	4	0.693118	0.28151	0.0042507	0.25975	0.81748	0.24412	0.781245	0.25975	0.81748	48935	ALOSETRON	ENSG00000166736; ENSG00000138794; ENSG00000115665; ENSG00000166192	4
scz	Conditioned	ALOXIPRIN	pops	SET	2	-0.801849	-0.54023	-0.0057684	0.766797	1	0.78867	1	0.766797	1	48935	ALOXIPRIN	ENSG00000073756; ENSG00000095303	2
scz	Conditioned	ALOXISTATIN	pops	SET	2	-0.0617862	-0.03538	-0.00037777	0.516634	1	0.52463	1	0.516634	1	48935	ALOXISTATIN	ENSG00000110195; ENSG00000100448	2
scz	Conditioned	ALPELISIB	pops	SET	8	2.12595	0.67178	0.014344	0.0346398	0.397707	0.016761	0.185767	0.0346398	0.397707	48935	ALPELISIB	ENSG00000171862; ENSG00000284792; ENSG00000121879; ENSG00000241973; ENSG00000118515; ENSG00000276231; ENSG00000196455; ENSG00000051382; ENSG00000171608; ENSG00000105851	10
scz	Conditioned	ALPHA3IA	pops	SET	3	1.7169	0.73011	0.0095477	0.0666701	0.51277	0.043007	0.327862	0.0666701	0.51277	48935	&ALPHA;3IA	ENSG00000137486; ENSG00000143437; ENSG00000133794	3
scz	Conditioned	ALPHA5IA	pops	SET	3	1.7169	0.73011	0.0095477	0.0666701	0.51277	0.043007	0.327862	0.0666701	0.51277	48935	&ALPHA;5IA	ENSG00000143437; ENSG00000137486; ENSG00000133794	3
scz	Conditioned	ALPHAADRENERGICAGONIST	pops	SET	4	-0.339805	-0.15856	-0.0023942	0.618039	1	0.633	1	0.618039	1	48935	ALPHA-ADRENERGIC_AGONIST	ENSG00000152266; ENSG00000172179; ENSG00000134363; ENSG00000112062	4
scz	Conditioned	ALPHAADRENERGICANTAGONIST	pops	SET	3	0.337252	0.15033	0.0019658	0.372282	0.92079	0.36797	0.92286	0.372282	0.92079	48935	ALPHA-ADRENERGIC_ANTAGONIST	ENSG00000181856; ENSG00000288174; ENSG00000115263; ENSG00000172179	4
scz	Conditioned	ALPHABETAMEATP	pops	SET	3	1.15263	0.59794	0.0078192	0.149041	0.682454	0.12454	0.57772	0.149041	0.682454	48935	&ALPHA;&BETA;-MEATP	ENSG00000105409; ENSG00000132681; ENSG00000143153	3
scz	Conditioned	ALPHABETAMETHYLENEADP	pops	SET	2	-1.64179	-1.1375	-0.012146	0.929056	1	0.94967	1	0.929056	1	48935	&ALPHA;&BETA;-METHYLENEADP	ENSG00000124181; ENSG00000183625	2
scz	Conditioned	ALPHABUNGAROTOXIN	pops	SET	2	0.152823	0.10121	0.0010807	0.437767	0.966571	0.43927	0.980597	0.437767	0.966571	48935	&ALPHA;-BUNGAROTOXIN	ENSG00000117601; ENSG00000128272	2
scz	Conditioned	ALPHACONOTOXINGIC	pops	SET	2	0.675541	0.45851	0.0048958	0.26477	0.822792	0.24967	0.7892	0.26477	0.822792	48935	&ALPHA;-CONOTOXIN-GIC	ENSG00000123268; ENSG00000080644	2
scz	Conditioned	ALPHACONOTOXINMII	pops	SET	3	0.237263	0.13198	0.0017259	0.407342	0.947228	0.40623	0.956976	0.407342	0.947228	48935	&ALPHA;-CONOTOXIN_MII	ENSG00000162772; ENSG00000123268; ENSG00000080644	3
scz	Conditioned	ALPHACONOTOXINPNIA	pops	SET	2	0.675541	0.45851	0.0048958	0.26477	0.822792	0.24967	0.7892	0.26477	0.822792	48935	&ALPHA;-CONOTOXIN_PNIA	ENSG00000080644; ENSG00000123268	2
scz	Conditioned	ALPHACONOTOXINTXIA	pops	SET	2	0.675541	0.45851	0.0048958	0.26477	0.822792	0.24967	0.7892	0.26477	0.822792	48935	&ALPHA;-CONOTOXIN_TXIA	ENSG00000080644; ENSG00000123268	2
scz	Conditioned	ALPHAERGOCRYPTINE	pops	SET	2	-3.20772	-2.4455	-0.026112	0.996185	1	0.99933	1	0.996185	1	48935	&ALPHA;-ERGOCRYPTINE	ENSG00000159216; ENSG00000067955	2
scz	Conditioned	ALPHAMETHYLSEROTONIN	pops	SET	6	-0.89	-0.36118	-0.0066789	0.790671	1	0.81326	1	0.790671	1	48935	ALPHA-METHYLSEROTONIN	ENSG00000179546; ENSG00000168830; ENSG00000179097; ENSG00000102468; ENSG00000135914; ENSG00000147246; ENSG00000164270	7
scz	Conditioned	ALPHAMSH	pops	SET	4	0.453741	0.18612	0.0028104	0.333224	0.891382	0.32501	0.882671	0.333224	0.891382	48935	&ALPHA;-MSH	ENSG00000029534; ENSG00000154188; ENSG00000091879; ENSG00000115138	4
scz	Conditioned	ALPIDEM	pops	SET	2	0.981981	0.65777	0.0070234	0.185216	0.736064	0.16306	0.658076	0.185216	0.736064	48935	ALPIDEM	ENSG00000100300; ENSG00000022355	2
scz	Conditioned	ALPRAZOLAM	pops	SET	18	4.79523	1.1381	0.03644	0.000265889	0.0556039	8.1997e-07	0.000116643	0.000265889	0.0556039	48935	ALPRAZOLAM	ENSG00000169925; ENSG00000141867; ENSG00000163939; ENSG00000005339; ENSG00000137948; ENSG00000204256; ENSG00000234704; ENSG00000234507; ENSG00000230678; ENSG00000236227; ENSG00000235307; ENSG00000215077; ENSG00000145863; ENSG00000187730; ENSG00000022355; ENSG00000151834; ENSG00000268089; ENSG00000011677; ENSG00000109158; ENSG00000145864; ENSG00000166206; ENSG00000163285; ENSG00000163288; ENSG00000102287; ENSG00000186297; ENSG00000113327; ENSG00000182256; ENSG00000094755	28
scz	Conditioned	ALPRENOLOL	pops	SET	4	1.18682	0.5997	0.0090553	0.142472	0.671924	0.11766	0.560734	0.142472	0.671924	48935	ALPRENOLOL	ENSG00000169252; ENSG00000043591; ENSG00000159842; ENSG00000278741; ENSG00000276016; ENSG00000055118	6
scz	Conditioned	ALPROSTADIL	pops	SET	17	-2.03916	-0.41242	-0.012833	0.963642	1	0.97928	1	0.963642	1	48935	ALPROSTADIL	ENSG00000115963; ENSG00000125384; ENSG00000102245; ENSG00000178726; ENSG00000181104; ENSG00000078401; ENSG00000177105; ENSG00000160951; ENSG00000143878; ENSG00000006638; ENSG00000155366; ENSG00000175294; ENSG00000166762; ENSG00000152705; ENSG00000188782; ENSG00000168229; ENSG00000171522; ENSG00000160013	18
scz	Conditioned	ALSEROXYLON	pops	SET	5	-0.213146	-0.093198	-0.0015733	0.572373	1	0.58439	1	0.572373	1	48935	ALSEROXYLON	ENSG00000150594; ENSG00000274286; ENSG00000120907; ENSG00000184160; ENSG00000170214; ENSG00000171873	6
scz	Conditioned	ALSTERPAULLONE2CYANOETHYL	pops	SET	2	1.15372	0.77111	0.0082336	0.148831	0.682231	0.12432	0.577411	0.148831	0.682231	48935	ALSTERPAULLONE_2-CYANOETHYL	ENSG00000135625; ENSG00000112759	2
scz	Conditioned	ALTEPLASE	pops	SET	14	-2.7942	-0.58055	-0.016395	0.991125	1	0.9974	1	0.991125	1	48935	ALTEPLASE	ENSG00000171560; ENSG00000122194; ENSG00000175084; ENSG00000101665; ENSG00000175592; ENSG00000198931; ENSG00000148926; ENSG00000173546; ENSG00000081041; ENSG00000185652; ENSG00000118785; ENSG00000102575; ENSG00000005961; ENSG00000104368	14
scz	Conditioned	ALTINICLINE	pops	SET	2	1.5349	0.98074	0.010472	0.0876228	0.561895	0.062415	0.401455	0.0876228	0.561895	48935	ALTINICLINE	ENSG00000101204; ENSG00000160716	2
scz	Conditioned	ALTIRATINIB	pops	SET	7	0.961204	0.31515	0.0062945	0.190014	0.742482	0.16823	0.667072	0.190014	0.742482	48935	ALTIRATINIB	ENSG00000140538; ENSG00000120156; ENSG00000198400; ENSG00000106823; ENSG00000291357; ENSG00000105976; ENSG00000148053; ENSG00000128052	8
scz	Conditioned	ALUMPOTASSIUM	pops	SET	4	-2.41018	-1.1337	-0.017118	0.981431	1	0.99202	1	0.981431	1	48935	ALUM,_POTASSIUM	ENSG00000115594; ENSG00000104432; ENSG00000119888; ENSG00000112116	4
scz	Conditioned	ALVERINE	pops	SET	3	-1.17793	-0.52399	-0.0068523	0.857243	1	0.88058	1	0.857243	1	48935	ALVERINE	ENSG00000178394; ENSG00000101076; ENSG00000166819	3
scz	Conditioned	ALVESPIMYCIN	pops	SET	3	0.145438	0.05699	0.00074525	0.440459	0.968367	0.44218	0.983728	0.440459	0.968367	48935	ALVESPIMYCIN	ENSG00000096384; ENSG00000080824; ENSG00000161509	3
scz	Conditioned	ALVIMOPAN	pops	SET	5	-0.792831	-0.33861	-0.0057162	0.764257	1	0.78606	1	0.764257	1	48935	ALVIMOPAN	ENSG00000112038; ENSG00000116329; ENSG00000082556; ENSG00000122375; ENSG00000164978	5
scz	Conditioned	ALVOCIDIB	pops	SET	13	-0.775644	-0.18095	-0.0049243	0.759348	1	0.78101	1	0.759348	1	48935	ALVOCIDIB	ENSG00000105810; ENSG00000136807; ENSG00000134058; ENSG00000277273; ENSG00000135446; ENSG00000250506; ENSG00000147889; ENSG00000170312; ENSG00000185324; ENSG00000101966; ENSG00000123374; ENSG00000164885; ENSG00000132964; ENSG00000146648; ENSG00000068976	15
scz	Conditioned	ALX404C	pops	SET	2	0.360334	0.17705	0.0018905	0.364354	0.913533	0.3593	0.91423	0.364354	0.913533	48935	ALX40-4C	ENSG00000196177; ENSG00000184009; ENSG00000291420	3
scz	Conditioned	AM1241	pops	SET	2	-0.10533	-0.063297	-0.00067586	0.532692	1	0.54194	1	0.532692	1	48935	AM1241	ENSG00000188822; ENSG00000118432	2
scz	Conditioned	AM2201	pops	SET	2	-0.780131	-0.50767	-0.0054207	0.760639	1	0.78234	1	0.760639	1	48935	AM2201	ENSG00000188822; ENSG00000134940	2
scz	Conditioned	AM251	pops	SET	5	-0.13861	-0.055512	-0.00093713	0.545039	1	0.55512	1	0.545039	1	48935	AM251	ENSG00000188822; ENSG00000248746; ENSG00000138031; ENSG00000118432; ENSG00000125245; ENSG00000135898	6
scz	Conditioned	AM281	pops	SET	4	-0.222694	-0.10184	-0.0015377	0.575835	1	0.58811	1	0.575835	1	48935	AM281	ENSG00000138031; ENSG00000118432; ENSG00000188822; ENSG00000135898	4
scz	Conditioned	AM404	pops	SET	5	0.759075	0.25952	0.0043811	0.241246	0.80031	0.22391	0.756127	0.241246	0.80031	48935	AM404	ENSG00000111199; ENSG00000118432; ENSG00000188822; ENSG00000117480; ENSG00000196689	5
scz	Conditioned	AM461	pops	SET	3	-0.582255	-0.29373	-0.0038411	0.700479	1	0.7198	1	0.700479	1	48935	AM-461	ENSG00000111701; ENSG00000183134; ENSG00000168229	3
scz	Conditioned	AM6120	pops	SET	4	-0.229857	-0.12467	-0.0018825	0.578446	1	0.5909	1	0.578446	1	48935	AM-6120	ENSG00000140463; ENSG00000125124; ENSG00000174483; ENSG00000087088	4
scz	Conditioned	AM630	pops	SET	2	-0.10533	-0.063297	-0.00067586	0.532692	1	0.54194	1	0.532692	1	48935	AM-630	ENSG00000188822; ENSG00000118432	2
scz	Conditioned	AM6494	pops	SET	2	-1.55689	-1.1076	-0.011827	0.918804	1	0.94024	1	0.918804	1	48935	AM-6494	ENSG00000131781; ENSG00000122176	2
scz	Conditioned	AM679	pops	SET	3	-0.351461	-0.18218	-0.0023823	0.622185	1	0.63737	1	0.622185	1	48935	AM679	ENSG00000132965; ENSG00000118432; ENSG00000188822	3
scz	Conditioned	AM966	pops	SET	4	0.601881	0.29943	0.0045213	0.28653	0.846809	0.27363	0.821455	0.28653	0.846809	48935	AM966	ENSG00000133805; ENSG00000139567; ENSG00000078053; ENSG00000136717	4
scz	Conditioned	AMA0076	pops	SET	3	2.03904	1.0664	0.013945	0.0399963	0.421179	0.020735	0.211389	0.0399963	0.421179	48935	AMA0076	ENSG00000134318; ENSG00000067900; ENSG00000168925; ENSG00000285346	4
scz	Conditioned	AMANTADINE	pops	SET	9	1.62883	0.44446	0.010065	0.0762325	0.53506	0.051681	0.361339	0.0762325	0.53506	48935	AMANTADINE	ENSG00000183454; ENSG00000116032; ENSG00000273079; ENSG00000105464; ENSG00000198785; ENSG00000176884; ENSG00000161509; ENSG00000149295; ENSG00000257316; ENSG00000175003	10
scz	Conditioned	AMAROGENTIN	pops	SET	3	-0.414685	-0.18084	-0.0023649	0.644342	1	0.66081	1	0.644342	1	48935	AMAROGENTIN	ENSG00000226761; ENSG00000262525; ENSG00000278111; ENSG00000185650; ENSG00000152518	5
scz	Conditioned	AMBRISENTAN	pops	SET	4	-1.91789	-0.96485	-0.014569	0.955104	1	0.97243	1	0.955104	1	48935	AMBRISENTAN	ENSG00000136160; ENSG00000151617; ENSG00000137124; ENSG00000184254	4
scz	Conditioned	AMBROXOL	pops	SET	3	0.226877	0.098215	0.0012844	0.411084	0.950142	0.41026	0.960371	0.411084	0.950142	48935	AMBROXOL	ENSG00000177628; ENSG00000262446; ENSG00000048545; ENSG00000160868	4
scz	Conditioned	AMCINONIDE	pops	SET	2	0.519974	0.37748	0.0040306	0.311887	0.872175	0.30154	0.854846	0.311887	0.872175	48935	AMCINONIDE	ENSG00000113580; ENSG00000135046	2
scz	Conditioned	AMD11070	pops	SET	3	-0.327568	-0.17916	-0.0023429	0.613684	1	0.62838	1	0.613684	1	48935	AMD11070	ENSG00000160791; ENSG00000121966; ENSG00000184009; ENSG00000291420	4
scz	Conditioned	AMDIZALISIB	pops	SET	2	0.81508	0.51271	0.0054745	0.226235	0.782155	0.20752	0.73047	0.226235	0.782155	48935	AMDIZALISIB	ENSG00000051382; ENSG00000057593	2
scz	Conditioned	AMEDIPLASE	pops	SET	2	-2.0872	-1.7067	-0.018223	0.966592	1	0.98155	1	0.966592	1	48935	AMEDIPLASE	ENSG00000122861; ENSG00000122194	2
scz	Conditioned	AMEZINIUM	pops	SET	2	-0.574379	-0.41716	-0.0044542	0.697916	1	0.71714	1	0.697916	1	48935	AMEZINIUM	ENSG00000184160; ENSG00000169252	2
scz	Conditioned	AMFENAC	pops	SET	2	-0.801849	-0.54023	-0.0057684	0.766797	1	0.78867	1	0.766797	1	48935	AMFENAC	ENSG00000095303; ENSG00000073756	2
scz	Conditioned	AMFEPRAMONE	pops	SET	3	-0.313891	-0.13685	-0.0017895	0.608774	1	0.62319	1	0.608774	1	48935	AMFEPRAMONE	ENSG00000142319; ENSG00000276996; ENSG00000103546; ENSG00000108576	4
scz	Conditioned	AMFETAMINE	pops	SET	2	-0.2489	-0.1782	-0.0019028	0.585357	1	0.59828	1	0.585357	1	48935	AMFETAMINE	ENSG00000142319; ENSG00000103546; ENSG00000276996	3
scz	Conditioned	AMG108	pops	SET	2	-1.11718	-0.76195	-0.0081358	0.844673	1	0.86803	1	0.844673	1	48935	AMG-108	ENSG00000115594; ENSG00000115008	2
scz	Conditioned	AMG232	pops	SET	4	1.02534	0.45362	0.0068494	0.175483	0.722975	0.15261	0.636873	0.175483	0.722975	48935	AMG-232	ENSG00000135679; ENSG00000144852; ENSG00000157764; ENSG00000141510	4
scz	Conditioned	AMG28	pops	SET	6	0.360249	0.14522	0.0026854	0.364384	0.913533	0.35934	0.91423	0.364384	0.913533	48935	AMG28	ENSG00000130669; ENSG00000104313; ENSG00000012232; ENSG00000179399; ENSG00000171659; ENSG00000225830; ENSG00000066926	7
scz	Conditioned	AMG319	pops	SET	3	-0.151168	-0.078559	-0.0010273	0.549641	1	0.56008	1	0.549641	1	48935	AMG319	ENSG00000198734; ENSG00000057593; ENSG00000171608	3
scz	Conditioned	AMG337	pops	SET	3	-2.27665	-1.1251	-0.014714	0.976226	1	0.98859	1	0.976226	1	48935	AMG-337	ENSG00000105976; ENSG00000111775; ENSG00000069696; ENSG00000276825	4
scz	Conditioned	AMG548	pops	SET	4	1.1195	0.62663	0.0094619	0.155633	0.691913	0.13147	0.592155	0.155633	0.691913	48935	AMG-548	ENSG00000112062; ENSG00000185386; ENSG00000188130; ENSG00000156711	4
scz	Conditioned	AMG780	pops	SET	2	-1.69638	-1.1123	-0.011877	0.935055	1	0.95509	1	0.935055	1	48935	AMG-780	ENSG00000091879; ENSG00000154188	2
scz	Conditioned	AMG820	pops	SET	2	-0.622719	-0.4129	-0.0044088	0.713304	1	0.73326	1	0.713304	1	48935	AMG820	ENSG00000188641; ENSG00000182578	2
scz	Conditioned	AMG837	pops	SET	2	-0.675169	-0.35628	-0.0038043	0.729621	1	0.75021	1	0.729621	1	48935	AMG-837	ENSG00000173208; ENSG00000126266	2
scz	Conditioned	AMG900	pops	SET	7	-1.45418	-0.42372	-0.0084631	0.90479	1	0.92704	1	0.90479	1	48935	AMG900	ENSG00000087586; ENSG00000178999; ENSG00000105146; ENSG00000104529; ENSG00000273594; ENSG00000254772; ENSG00000105173; ENSG00000167658	8
scz	Conditioned	AMG925	pops	SET	3	-0.490998	-0.26072	-0.0034095	0.670452	1	0.68828	1	0.670452	1	48935	AMG-925	ENSG00000135446; ENSG00000105810; ENSG00000122025	3
scz	Conditioned	AMI1	pops	SET	2	-1.12079	-0.67338	-0.0071901	0.845451	1	0.8688	1	0.845451	1	48935	AMI-1	ENSG00000091831; ENSG00000126457	2
scz	Conditioned	AMIBEGRON	pops	SET	2	0.194324	0.10155	0.0010843	0.422782	0.9571	0.42297	0.969281	0.422782	0.9571	48935	AMIBEGRON	ENSG00000188778; ENSG00000060971	2
scz	Conditioned	AMIFAMPRIDINE	pops	SET	39	3.99347	0.61144	0.0288	0.0011477	0.108668	3.2712e-05	0.00226311	0.0011477	0.108668	48935	AMIFAMPRIDINE	ENSG00000184611; ENSG00000102057; ENSG00000292214; ENSG00000151079; ENSG00000135519; ENSG00000129159; ENSG00000173826; ENSG00000158445; ENSG00000177301; ENSG00000182255; ENSG00000143473; ENSG00000171126; ENSG00000166006; ENSG00000089558; ENSG00000183960; ENSG00000178342; ENSG00000168263; ENSG00000162975; ENSG00000116396; ENSG00000124134; ENSG00000156486; ENSG00000104848; ENSG00000182674; ENSG00000170745; ENSG00000164794; ENSG00000177272; ENSG00000140015; ENSG00000168418; ENSG00000171385; ENSG00000184408; ENSG00000143105; ENSG00000131398; ENSG00000026559; ENSG00000130037; ENSG00000111262; ENSG00000053918; ENSG00000075043; ENSG00000185760; ENSG00000055118; ENSG00000184156; ENSG00000117013; ENSG00000282076; ENSG00000281151	43
scz	Conditioned	AMIFOSTINE	pops	SET	6	0.0832746	0.029311	0.00054201	0.463077	0.982726	0.46682	1	0.463077	0.982726	48935	AMIFOSTINE	ENSG00000197594; ENSG00000175387; ENSG00000136997; ENSG00000105329; ENSG00000163286; ENSG00000104687	6
scz	Conditioned	AMIKACIN	pops	SET	4	-1.95016	-0.58341	-0.0088093	0.957511	1	0.97441	1	0.957511	1	48935	AMIKACIN	ENSG00000109471; ENSG00000164400; ENSG00000111537; ENSG00000166710; ENSG00000273686	5
scz	Conditioned	AMILORIDE	pops	SET	20	-2.23687	-0.42279	-0.014268	0.974453	1	0.98735	1	0.974453	1	48935	AMILORIDE	ENSG00000111319; ENSG00000169814; ENSG00000049759; ENSG00000130303; ENSG00000174808; ENSG00000067842; ENSG00000120457; ENSG00000166828; ENSG00000168447; ENSG00000004468; ENSG00000162572; ENSG00000107593; ENSG00000002726; ENSG00000110881; ENSG00000108684; ENSG00000213199; ENSG00000118762; ENSG00000122861; ENSG00000090020; ENSG00000069018; ENSG00000187688	21
scz	Conditioned	AMINACRINE	pops	SET	2	4.23499	2.4795	0.026475	0.000736436	0.0895875	1.1496e-05	0.000992164	0.000736436	0.0895875	48935	AMINACRINE	ENSG00000080503; ENSG00000085999	2
scz	Conditioned	AMINEPTIN	pops	SET	5	1.36742	0.4875	0.0082298	0.111436	0.614678	0.085757	0.47639	0.111436	0.614678	48935	AMINEPTIN	ENSG00000177606; ENSG00000184845; ENSG00000149295; ENSG00000103546; ENSG00000108576	5
scz	Conditioned	AMINOBUTYRICACID	pops	SET	11	5.20115	1.651	0.041334	0.000119075	0.0399105	1.002e-07	2.22877e-05	0.000119075	0.0399105	48935	AMINOBUTYRIC ACID	ENSG00000204681; ENSG00000237051; ENSG00000232632; ENSG00000237112; ENSG00000232569; ENSG00000206466; ENSG00000206511; ENSG00000136928; ENSG00000022355; ENSG00000151834; ENSG00000011677; ENSG00000186297; ENSG00000145864; ENSG00000113327; ENSG00000171766; ENSG00000178695; ENSG00000183775; ENSG00000183783; ENSG00000157103	19
scz	Conditioned	AMINOCAMPTOTHECIN	pops	SET	3	2.69685	1.0926	0.014288	0.0127963	0.26875	0.0035025	0.0672664	0.0127963	0.26875	48935	AMINOCAMPTOTHECIN	ENSG00000176890; ENSG00000160801; ENSG00000278570; ENSG00000198900	4
scz	Conditioned	AMINOCAPROICACID	pops	SET	3	-4.13099	-1.8708	-0.024465	0.999439	1	0.99998	1	0.999439	1	48935	AMINOCAPROIC ACID	ENSG00000104368; ENSG00000122194; ENSG00000198670	3
scz	Conditioned	AMINODIMETHOXYQUINAZOLINYLPIPERAZINE	pops	SET	3	2.91297	1.4185	0.01855	0.00864942	0.235296	0.0017926	0.0427056	0.00864942	0.235296	48935	AMINODIMETHOXYQUINAZOLINYLPIPERAZINE	ENSG00000091428; ENSG00000085999; ENSG00000177889	3
scz	Conditioned	AMINOGLUTETHIMIDE	pops	SET	8	0.2458	0.063146	0.0013483	0.404293	0.945545	0.40292	0.95403	0.404293	0.945545	48935	AMINOGLUTETHIMIDE	ENSG00000140459; ENSG00000288362; ENSG00000137869; ENSG00000108582; ENSG00000138061; ENSG00000147437; ENSG00000100031; ENSG00000042832; ENSG00000160180	9
scz	Conditioned	AMINOGLYCOSIDEANTIBIOTIC	pops	SET	9	-0.710682	-0.2155	-0.0048801	0.740303	1	0.76135	1	0.740303	1	48935	AMINOGLYCOSIDE_ANTIBIOTIC	ENSG00000168621; ENSG00000185652; ENSG00000042832; ENSG00000152266; ENSG00000036828; ENSG00000111276; ENSG00000109689; ENSG00000049860; ENSG00000143549	9
scz	Conditioned	AMINOLEVULINICACID	pops	SET	3	-0.980016	-0.56297	-0.007362	0.813395	1	0.83646	1	0.813395	1	48935	AMINOLEVULINIC_ACID	ENSG00000171791; ENSG00000148218; ENSG00000143224	3
scz	Conditioned	AMINOOXYACETICACID	pops	SET	2	0.552674	0.27621	0.0029493	0.301605	0.861139	0.29024	0.841254	0.301605	0.861139	48935	AMINOOXYACETIC_ACID	ENSG00000213218; ENSG00000204414	2
scz	Conditioned	AMINOPTERIN	pops	SET	3	0.464867	0.31108	0.0040679	0.329558	0.888889	0.32102	0.878438	0.329558	0.888889	48935	AMINOPTERIN	ENSG00000136997; ENSG00000228716; ENSG00000076351	3
scz	Conditioned	AMINOPURVALANOLA	pops	SET	6	1.94891	0.66719	0.012338	0.0462921	0.444123	0.025664	0.241253	0.0462921	0.444123	48935	AMINOPURVALANOL_A	ENSG00000135625; ENSG00000151247; ENSG00000161960; ENSG00000170312; ENSG00000123374; ENSG00000164885	6
scz	Conditioned	AMINOQUINURIDE	pops	SET	2	1.8317	1.0017	0.010696	0.0557773	0.479695	0.03351	0.284009	0.0557773	0.479695	48935	AMINOQUINURIDE	ENSG00000133895; ENSG00000118058	2
scz	Conditioned	AMINOSALICYLATE	pops	SET	7	-1.40865	-0.51875	-0.010361	0.89797	1	0.92052	1	0.89797	1	48935	AMINOSALICYLATE	ENSG00000012779; ENSG00000275565; ENSG00000213341; ENSG00000188784; ENSG00000095303; ENSG00000073756; ENSG00000228716; ENSG00000235268	8
scz	Conditioned	AMIODARONE	pops	SET	12	0.973032	0.24174	0.006321	0.187273	0.738929	0.16527	0.661499	0.187273	0.738929	48935	AMIODARONE	ENSG00000055118; ENSG00000043591; ENSG00000196557; ENSG00000007402; ENSG00000104848; ENSG00000104549; ENSG00000122852; ENSG00000166311; ENSG00000134716; ENSG00000159197; ENSG00000198929; ENSG00000180509	12
scz	Conditioned	AMISELIMOD	pops	SET	5	-1.19917	-0.50851	-0.0085844	0.861441	1	0.88476	1	0.861441	1	48935	AMISELIMOD	ENSG00000170989; ENSG00000180739; ENSG00000213694; ENSG00000267534; ENSG00000125910	5
scz	Conditioned	AMISULPRIDE	pops	SET	23	1.03548	0.20984	0.0075938	0.173266	0.719272	0.15023	0.630706	0.173266	0.719272	48935	AMISULPRIDE	ENSG00000178084; ENSG00000168830; ENSG00000179097; ENSG00000157219; ENSG00000186090; ENSG00000166603; ENSG00000178188; ENSG00000185046; ENSG00000029725; ENSG00000132639; ENSG00000178394; ENSG00000151577; ENSG00000149305; ENSG00000186038; ENSG00000102468; ENSG00000135312; ENSG00000149295; ENSG00000148680; ENSG00000147246; ENSG00000179546; ENSG00000158748; ENSG00000135914; ENSG00000164270; ENSG00000166736	24
scz	Conditioned	AMITIFADINE	pops	SET	3	-0.313891	-0.13685	-0.0017895	0.608774	1	0.62319	1	0.608774	1	48935	AMITIFADINE	ENSG00000142319; ENSG00000276996; ENSG00000108576; ENSG00000103546	4
scz	Conditioned	AMITRAZ	pops	SET	2	-0.678208	-0.43897	-0.0046871	0.730553	1	0.75117	1	0.730553	1	48935	AMITRAZ	ENSG00000120907; ENSG00000150594	2
scz	Conditioned	AMITRIPTYLINE	pops	SET	38	0.925975	0.13272	0.0061706	0.198365	0.751177	0.17725	0.680933	0.198365	0.751177	48935	AMITRIPTYLINE	ENSG00000103546; ENSG00000108576; ENSG00000120907; ENSG00000170214; ENSG00000171873; ENSG00000150594; ENSG00000043591; ENSG00000169252; ENSG00000188778; ENSG00000168539; ENSG00000181072; ENSG00000133019; ENSG00000180720; ENSG00000184984; ENSG00000196639; ENSG00000113749; ENSG00000134489; ENSG00000178394; ENSG00000135312; ENSG00000179546; ENSG00000102468; ENSG00000147246; ENSG00000158748; ENSG00000148680; ENSG00000111262; ENSG00000184408; ENSG00000171385; ENSG00000075043; ENSG00000281151; ENSG00000184156; ENSG00000198400; ENSG00000148053; ENSG00000116329; ENSG00000082556; ENSG00000112038; ENSG00000147955; ENSG00000197948; ENSG00000104722; ENSG00000168209; ENSG00000150471	40
scz	Conditioned	AMIVANTAMAB	pops	SET	3	-0.263295	-0.14313	-0.0018717	0.590589	1	0.60384	1	0.590589	1	48935	AMIVANTAMAB	ENSG00000204348; ENSG00000225682; ENSG00000236765; ENSG00000224313; ENSG00000206346; ENSG00000234798; ENSG00000069696; ENSG00000276825; ENSG00000146648; ENSG00000105976	10
scz	Conditioned	AMLEXANOX	pops	SET	9	0.178636	0.051976	0.0011771	0.428442	0.960763	0.42911	0.973168	0.428442	0.960763	48935	AMLEXANOX	ENSG00000105650; ENSG00000285188; ENSG00000148175; ENSG00000184588; ENSG00000113448; ENSG00000065989; ENSG00000113578; ENSG00000164399; ENSG00000163221; ENSG00000189171; ENSG00000271853	11
scz	Conditioned	AMLODIPINE	pops	SET	11	4.0022	1.1658	0.029187	0.00112787	0.107798	3.1502e-05	0.00220403	0.00112787	0.107798	48935	AMLODIPINE	ENSG00000151067; ENSG00000102001; ENSG00000157388; ENSG00000081248; ENSG00000285479; ENSG00000153956; ENSG00000165995; ENSG00000108878; ENSG00000198929; ENSG00000135744; ENSG00000143153; ENSG00000175206; ENSG00000198838	13
scz	Conditioned	AMMONIUMPERFLUOROCAPRYLATE	pops	SET	2	0.533029	0.33067	0.0035308	0.307764	0.867987	0.29701	0.849605	0.307764	0.867987	48935	AMMONIUM-PERFLUOROCAPRYLATE	ENSG00000137193; ENSG00000112033	2
scz	Conditioned	AMODIAQUINE	pops	SET	5	-0.282679	-0.092634	-0.0015638	0.597587	1	0.61129	1	0.597587	1	48935	AMODIAQUINE	ENSG00000150540; ENSG00000138061; ENSG00000160211; ENSG00000140465; ENSG00000173083; ENSG00000163631	6
scz	Conditioned	AMONAFIDE	pops	SET	2	-2.2892	-0.93081	-0.0099389	0.976762	1	0.98896	1	0.976762	1	48935	AMONAFIDE	ENSG00000131747; ENSG00000077097	2
scz	Conditioned	AMORFRUTINA	pops	SET	2	-1.26913	-0.91596	-0.0097803	0.8746	1	0.89779	1	0.8746	1	48935	AMORFRUTIN_A	ENSG00000091428; ENSG00000132170	2
scz	Conditioned	AMOSULALOL	pops	SET	2	-0.369835	-0.26546	-0.0028345	0.62868	1	0.64425	1	0.62868	1	48935	AMOSULALOL	ENSG00000184160; ENSG00000188778	2
scz	Conditioned	AMOXAPINE	pops	SET	40	2.43463	0.37223	0.017756	0.0204126	0.326036	0.0074578	0.111028	0.0204126	0.326036	48935	AMOXAPINE	ENSG00000169676; ENSG00000151577; ENSG00000108576; ENSG00000184845; ENSG00000149295; ENSG00000103546; ENSG00000069696; ENSG00000120907; ENSG00000170214; ENSG00000171873; ENSG00000150594; ENSG00000274286; ENSG00000184160; ENSG00000168539; ENSG00000181072; ENSG00000133019; ENSG00000180720; ENSG00000184984; ENSG00000276825; ENSG00000022355; ENSG00000151834; ENSG00000011677; ENSG00000109158; ENSG00000186297; ENSG00000145863; ENSG00000163288; ENSG00000145864; ENSG00000166206; ENSG00000187730; ENSG00000102287; ENSG00000163285; ENSG00000113327; ENSG00000182256; ENSG00000094755; ENSG00000268089; ENSG00000196639; ENSG00000134489; ENSG00000178394; ENSG00000135312; ENSG00000102468; ENSG00000135914; ENSG00000147246; ENSG00000166736; ENSG00000158748; ENSG00000148680; ENSG00000142319; ENSG00000276996	47
scz	Conditioned	AMOXICILLIN	pops	SET	6	-0.924034	-0.33134	-0.0061271	0.799512	1	0.82225	1	0.799512	1	48935	AMOXICILLIN	ENSG00000165841; ENSG00000088386; ENSG00000163406; ENSG00000197901; ENSG00000136634; ENSG00000206503; ENSG00000224320; ENSG00000231834; ENSG00000235657; ENSG00000229215; ENSG00000227715; ENSG00000206505; ENSG00000223980; ENSG00000204287; ENSG00000277263; ENSG00000226260; ENSG00000227993; ENSG00000228987; ENSG00000230726; ENSG00000234794; ENSG00000206308; ENSG00000196126; ENSG00000229074; ENSG00000206240; ENSG00000236884; ENSG00000228080; ENSG00000206306; ENSG00000234745; ENSG00000224608; ENSG00000223532; ENSG00000232126; ENSG00000206450; ENSG00000228964; ENSG00000223865; ENSG00000230708; ENSG00000229295; ENSG00000236693; ENSG00000237710; ENSG00000230763; ENSG00000215048; ENSG00000226826; ENSG00000134242; ENSG00000204525; ENSG00000237022; ENSG00000233841; ENSG00000228299; ENSG00000225691; ENSG00000206435; ENSG00000206452; ENSG00000179344; ENSG00000206237; ENSG00000225824; ENSG00000233209; ENSG00000231286; ENSG00000231939; ENSG00000206302; ENSG00000277656; ENSG00000198502	58
scz	Conditioned	AMP579	pops	SET	2	2.92925	1.2744	0.013607	0.00838867	0.23443	0.0017017	0.0413593	0.00838867	0.23443	48935	AMP579	ENSG00000128271; ENSG00000163485	2
scz	Conditioned	AMPEROZIDE	pops	SET	3	1.96959	0.83489	0.010918	0.0447846	0.43857	0.024452	0.234233	0.0447846	0.43857	48935	AMPEROZIDE	ENSG00000184845; ENSG00000117480; ENSG00000102468	3
scz	Conditioned	AMPHOTERICINB	pops	SET	4	-1.43763	-0.63368	-0.0095684	0.902379	1	0.92472	1	0.902379	1	48935	AMPHOTERICIN B	ENSG00000173599; ENSG00000198959; ENSG00000107014; ENSG00000080166	4
scz	Conditioned	AMPICILLIN	pops	SET	4	-0.502364	-0.24337	-0.0036748	0.674292	1	0.69229	1	0.674292	1	48935	AMPICILLIN	ENSG00000042088; ENSG00000206503; ENSG00000224320; ENSG00000231834; ENSG00000235657; ENSG00000229215; ENSG00000227715; ENSG00000206505; ENSG00000223980; ENSG00000047457; ENSG00000189403; ENSG00000120156	12
scz	Conditioned	AMPIROXICAM	pops	SET	3	-3.76615	-1.6846	-0.02203	0.998819	1	0.99992	1	0.998819	1	48935	AMPIROXICAM	ENSG00000176340; ENSG00000095303; ENSG00000073756	3
scz	Conditioned	AMPRELOXETINE	pops	SET	2	-0.0344523	-0.016678	-0.00017808	0.506558	1	0.51374	1	0.506558	1	48935	AMPRELOXETINE	ENSG00000108576; ENSG00000103546	2
scz	Conditioned	AMPRENAVIR	pops	SET	3	-0.384405	-0.22317	-0.0029184	0.633792	1	0.64966	1	0.633792	1	48935	AMPRENAVIR	ENSG00000106258; ENSG00000137203; ENSG00000134538	3
scz	Conditioned	AMREDOBRESIB	pops	SET	2	-0.0829379	-0.044536	-0.00047553	0.524421	1	0.53305	1	0.524421	1	48935	AMREDOBRESIB	ENSG00000187957; ENSG00000243364	2
scz	Conditioned	AMRINONE	pops	SET	5	1.07874	0.46687	0.0078815	0.164031	0.705163	0.14036	0.611187	0.164031	0.705163	48935	AMRINONE	ENSG00000172572; ENSG00000152270; ENSG00000184588; ENSG00000232810; ENSG00000204490; ENSG00000228321; ENSG00000228849; ENSG00000228978; ENSG00000223952; ENSG00000230108; ENSG00000206439; ENSG00000092758; ENSG00000049089	13
scz	Conditioned	AMRUBICIN	pops	SET	2	-2.2892	-0.93081	-0.0099389	0.976762	1	0.98896	1	0.976762	1	48935	AMRUBICIN	ENSG00000131747; ENSG00000077097	2
scz	Conditioned	AMSACRINE	pops	SET	3	-1.42922	-0.53643	-0.0070149	0.901125	1	0.92352	1	0.901125	1	48935	AMSACRINE	ENSG00000131747; ENSG00000077097; ENSG00000055118	3
scz	Conditioned	AMTOLMETINGUACIL	pops	SET	3	-3.76615	-1.6846	-0.02203	0.998819	1	0.99992	1	0.998819	1	48935	AMTOLMETIN_GUACIL	ENSG00000176340; ENSG00000095303; ENSG00000073756	3
scz	Conditioned	AMUVATINIB	pops	SET	7	-1.5634	-0.60993	-0.012182	0.919631	1	0.94101	1	0.919631	1	48935	AMUVATINIB	ENSG00000051180; ENSG00000165731; ENSG00000157404; ENSG00000113721; ENSG00000122025; ENSG00000134853; ENSG00000105976	7
scz	Conditioned	AMYLIN	pops	SET	2	-0.00334312	-0.0026294	-2.8076e-05	0.495028	1	0.50133	1	0.495028	1	48935	AMYLIN	ENSG00000087085; ENSG00000166603	2
scz	Conditioned	AN9	pops	SET	4	0.595446	0.29783	0.0044971	0.288499	0.848293	0.27578	0.824039	0.288499	0.848293	48935	AN-9	ENSG00000136997; ENSG00000116478; ENSG00000196591; ENSG00000171720; ENSG00000147099	5
scz	Conditioned	ANABOLICSTEROID	pops	SET	3	0.941593	0.38288	0.005007	0.194623	0.746035	0.17321	0.674623	0.194623	0.746035	48935	ANABOLIC_STEROID	ENSG00000100031; ENSG00000175445; ENSG00000137869	3
scz	Conditioned	ANACARDICACID	pops	SET	6	0.274033	0.096276	0.0017804	0.394309	0.937721	0.39203	0.944522	0.394309	0.937721	48935	ANACARDIC_ACID	ENSG00000106571; ENSG00000111087; ENSG00000012779; ENSG00000275565; ENSG00000087586; ENSG00000172977; ENSG00000114166	7
scz	Conditioned	ANAGLIPTIN	pops	SET	2	1.09559	0.79464	0.0084849	0.160511	0.700066	0.13664	0.603092	0.160511	0.700066	48935	ANAGLIPTIN	ENSG00000197635; ENSG00000196730	2
scz	Conditioned	ANAGRELIDE	pops	SET	3	-0.670838	-0.39346	-0.0051453	0.728286	1	0.74883	1	0.728286	1	48935	ANAGRELIDE	ENSG00000172572; ENSG00000152270; ENSG00000049089	3
scz	Conditioned	ANAKINRA	pops	SET	8	-0.664557	-0.19003	-0.0040575	0.726346	1	0.74683	1	0.726346	1	48935	ANAKINRA	ENSG00000047457; ENSG00000115594; ENSG00000122852; ENSG00000157017; ENSG00000173432; ENSG00000288411; ENSG00000089250; ENSG00000115590; ENSG00000162711; ENSG00000196126; ENSG00000229074; ENSG00000206240; ENSG00000236884; ENSG00000228080; ENSG00000206306	15
scz	Conditioned	ANALGESICAGENT	pops	SET	6	-2.11931	-0.6821	-0.012613	0.968432	1	0.98296	1	0.968432	1	48935	ANALGESIC_AGENT	ENSG00000081051; ENSG00000123454; ENSG00000157542; ENSG00000093010; ENSG00000089250; ENSG00000102575	6
scz	Conditioned	ANALOG32PMID18543899	pops	SET	2	-1.73639	-1.2257	-0.013088	0.939179	1	0.95875	1	0.939179	1	48935	ANALOG_32_[PMID:18543899]	ENSG00000117560; ENSG00000240583	2
scz	Conditioned	ANANDAMIDE	pops	SET	17	2.5758	0.53216	0.016559	0.0159064	0.293618	0.0050053	0.0849423	0.0159064	0.293618	48935	ANANDAMIDE	ENSG00000117480; ENSG00000116459; ENSG00000071553; ENSG00000033627; ENSG00000241837; ENSG00000144481; ENSG00000248746; ENSG00000006283; ENSG00000196557; ENSG00000100346; ENSG00000118432; ENSG00000188822; ENSG00000145888; ENSG00000125245; ENSG00000135898; ENSG00000177301; ENSG00000171303; ENSG00000169427; ENSG00000196689	19
scz	Conditioned	ANASTROZOLE	pops	SET	9	-1.27176	-0.39899	-0.0090356	0.875086	1	0.89826	1	0.875086	1	48935	ANASTROZOLE	ENSG00000137869; ENSG00000138061; ENSG00000167244; ENSG00000183117; ENSG00000013297; ENSG00000176024; ENSG00000108582; ENSG00000071054; ENSG00000150672	9
scz	Conditioned	ANATUMOMABMAFENATOX	pops	SET	2	0.037191	0.020204	0.00021573	0.480101	0.993785	0.48517	1	0.480101	0.993785	48935	ANATUMOMAB_MAFENATOX	ENSG00000146242; ENSG00000283085; ENSG00000184357	3
scz	Conditioned	ANCROD	pops	SET	4	-0.55182	-0.28246	-0.0042651	0.690609	1	0.70946	1	0.690609	1	48935	ANCROD	ENSG00000171564; ENSG00000115718; ENSG00000171557; ENSG00000171560	4
scz	Conditioned	ANDECALIXIMAB	pops	SET	2	0.802701	0.38813	0.0041443	0.229496	0.786222	0.21108	0.735646	0.229496	0.786222	48935	ANDECALIXIMAB	ENSG00000100985; ENSG00000156136	2
scz	Conditioned	ANDEXANETALFA	pops	SET	2	-2.02672	-1.1894	-0.0127	0.962832	1	0.97865	1	0.962832	1	48935	ANDEXANET_ALFA	ENSG00000003436; ENSG00000126218	2
scz	Conditioned	ANDOLAST	pops	SET	2	-0.0171388	-0.012329	-0.00013164	0.500127	1	0.50684	1	0.500127	1	48935	ANDOLAST	ENSG00000110680; ENSG00000156113	2
scz	Conditioned	ANDROGRAPHOLIDE	pops	SET	10	-0.00807215	-0.0016468	-3.9311e-05	0.496778	1	0.50322	1	0.496778	1	48935	ANDROGRAPHOLIDE	ENSG00000176171; ENSG00000109320; ENSG00000173039; ENSG00000142208; ENSG00000130770; ENSG00000285390; ENSG00000185650; ENSG00000226761; ENSG00000262525; ENSG00000278111; ENSG00000125538; ENSG00000136244; ENSG00000077150; ENSG00000232810; ENSG00000204490; ENSG00000228321; ENSG00000228849; ENSG00000228978; ENSG00000223952; ENSG00000230108; ENSG00000206439	21
scz	Conditioned	ANDROSTENEDIONE	pops	SET	5	-0.297316	-0.11419	-0.0019276	0.602833	1	0.61688	1	0.602833	1	48935	ANDROSTENEDIONE	ENSG00000163273; ENSG00000087088; ENSG00000101076; ENSG00000142515; ENSG00000137869	5
scz	Conditioned	ANESTHETICAGENT	pops	SET	8	0.246757	0.077832	0.0016618	0.403939	0.945325	0.40255	0.953868	0.403939	0.945325	48935	ANESTHETIC_AGENT	ENSG00000198400; ENSG00000155511; ENSG00000111640; ENSG00000136634; ENSG00000168621; ENSG00000114200; ENSG00000142319; ENSG00000276996; ENSG00000078401	9
scz	Conditioned	ANETUMABRAVTANSINE	pops	SET	14	-3.43265	-0.71255	-0.020123	0.997618	1	0.9997	1	0.997618	1	48935	ANETUMAB_RAVTANSINE	ENSG00000102854; ENSG00000137285; ENSG00000261456; ENSG00000196230; ENSG00000137267; ENSG00000123416; ENSG00000198033; ENSG00000258947; ENSG00000152086; ENSG00000167552; ENSG00000127824; ENSG00000101162; ENSG00000176014; ENSG00000104833; ENSG00000167553; ENSG00000188229; ENSG00000235067; ENSG00000232575; ENSG00000227739; ENSG00000224156; ENSG00000229684; ENSG00000183311; ENSG00000232421; ENSG00000292120	24
scz	Conditioned	ANG1005	pops	SET	14	-2.81731	-0.58355	-0.01648	0.991515	1	0.99758	1	0.991515	1	48935	ANG1005	ENSG00000123384; ENSG00000101162; ENSG00000167553; ENSG00000137267; ENSG00000261456; ENSG00000104833; ENSG00000188229; ENSG00000198033; ENSG00000127824; ENSG00000123416; ENSG00000258947; ENSG00000196230; ENSG00000137285; ENSG00000176014; ENSG00000167552; ENSG00000152086; ENSG00000235067; ENSG00000232575; ENSG00000227739; ENSG00000224156; ENSG00000229684; ENSG00000183311; ENSG00000232421; ENSG00000292120	24
scz	Conditioned	ANGIOGENESISINHIBITOR	pops	SET	9	1.11164	0.29931	0.0067783	0.157222	0.694312	0.13315	0.595802	0.157222	0.694312	48935	ANGIOGENESIS_INHIBITOR	ENSG00000137077; ENSG00000135679; ENSG00000138685; ENSG00000005961; ENSG00000176907; ENSG00000179218; ENSG00000135744; ENSG00000203747; ENSG00000162747	9
scz	Conditioned	ANGIOTENSINA	pops	SET	2	-0.939984	-0.47049	-0.0050238	0.803559	1	0.82638	1	0.803559	1	48935	ANGIOTENSIN_A	ENSG00000117054; ENSG00000122971	2
scz	Conditioned	ANGIOTENSINII	pops	SET	3	-1.10636	-0.49762	-0.0065074	0.842344	1	0.86571	1	0.842344	1	48935	ANGIOTENSIN_II	ENSG00000144891; ENSG00000122971; ENSG00000117054; ENSG00000180772	4
scz	Conditioned	ANGIOTENSINIII	pops	SET	2	-0.939984	-0.47049	-0.0050238	0.803559	1	0.82638	1	0.803559	1	48935	ANGIOTENSIN_III	ENSG00000122971; ENSG00000117054	2
scz	Conditioned	ANGUSTIBALIN	pops	SET	2	1.54944	0.65459	0.0069895	0.0857368	0.557816	0.060647	0.394964	0.0857368	0.557816	48935	ANGUSTIBALIN	ENSG00000100219; ENSG00000135898	2
scz	Conditioned	ANIFROLUMAB	pops	SET	3	0.452109	0.22638	0.0029604	0.333765	0.891382	0.3256	0.883021	0.333765	0.891382	48935	ANIFROLUMAB	ENSG00000102967; ENSG00000142166; ENSG00000159110	3
scz	Conditioned	ANILERIDINE	pops	SET	3	-1.3963	-0.7875	-0.010298	0.896048	1	0.91868	1	0.896048	1	48935	ANILERIDINE	ENSG00000112038; ENSG00000122375; ENSG00000082556	3
scz	Conditioned	ANIRACETAM	pops	SET	7	4.17415	1.5292	0.030543	0.000824997	0.0934519	1.5039e-05	0.00122451	0.000824997	0.0934519	48935	ANIRACETAM	ENSG00000125675; ENSG00000223922; ENSG00000130707; ENSG00000198363; ENSG00000149295; ENSG00000155511; ENSG00000120251; ENSG00000152578; ENSG00000102468	9
scz	Conditioned	ANISINDIONE	pops	SET	3	-1.27093	-0.48242	-0.0063086	0.874933	1	0.89811	1	0.874933	1	48935	ANISINDIONE	ENSG00000118432; ENSG00000180210; ENSG00000115486	3
scz	Conditioned	ANISODAMINE	pops	SET	2	0.147413	0.10669	0.0011391	0.43973	0.968103	0.44141	0.983063	0.43973	0.968103	48935	ANISODAMINE	ENSG00000043591; ENSG00000120907	2
scz	Conditioned	ANISOMYCIN	pops	SET	13	-2.29629	-0.52252	-0.01422	0.977064	1	0.98916	1	0.977064	1	48935	ANISOMYCIN	ENSG00000125618; ENSG00000165496; ENSG00000142676; ENSG00000142541; ENSG00000174748; ENSG00000108298; ENSG00000125691; ENSG00000198242; ENSG00000037241; ENSG00000100316; ENSG00000145592; ENSG00000161016; ENSG00000137876	13
scz	Conditioned	ANISOTROPINE	pops	SET	4	0.524162	0.24286	0.0036671	0.310558	0.871059	0.30009	0.853327	0.310558	0.871059	48935	ANISOTROPINE	ENSG00000181072; ENSG00000133019; ENSG00000168539; ENSG00000184984	4
scz	Conditioned	ANISTREPLASE	pops	SET	3	-1.24328	-0.67371	-0.0088101	0.86986	1	0.89311	1	0.86986	1	48935	ANISTREPLASE	ENSG00000122194; ENSG00000182718; ENSG00000171560	3
scz	Conditioned	ANLOTINIB	pops	SET	8	-0.577124	-0.20339	-0.0043427	0.698811	1	0.71807	1	0.698811	1	48935	ANLOTINIB	ENSG00000197122; ENSG00000291971; ENSG00000120217; ENSG00000068078; ENSG00000128052; ENSG00000113721; ENSG00000092964; ENSG00000037280; ENSG00000157404	9
scz	Conditioned	ANNEXINI226	pops	SET	3	-1.32146	-0.72481	-0.0094783	0.883797	1	0.90682	1	0.883797	1	48935	ANNEXIN_I-(2-26)	ENSG00000072210; ENSG00000132746; ENSG00000143149	3
scz	Conditioned	ANPOCOGIN	pops	SET	2	-1.33086	-0.73048	-0.0077998	0.885394	1	0.90837	1	0.885394	1	48935	ANPOCOGIN	ENSG00000057593; ENSG00000117525	2
scz	Conditioned	ANTAZOLINE	pops	SET	2	0.284194	0.18453	0.0019704	0.390753	0.935123	0.38813	0.940914	0.390753	0.935123	48935	ANTAZOLINE	ENSG00000196639; ENSG00000146399	2
scz	Conditioned	ANTHRACYCLINEANTINEOPLASTICANTIBIOTIC	pops	SET	7	-2.71439	-0.78435	-0.015666	0.989609	1	0.99668	1	0.989609	1	48935	ANTHRACYCLINE_ANTINEOPLASTIC_ANTIBIOTIC	ENSG00000131747; ENSG00000112715; ENSG00000157168; ENSG00000136574; ENSG00000285109; ENSG00000170180; ENSG00000134333; ENSG00000288299; ENSG00000152266	9
scz	Conditioned	ANTHRAQUINONE	pops	SET	3	0.0785972	0.028743	0.00037587	0.4648	0.984257	0.46868	1	0.4648	0.984257	48935	ANTHRAQUINONE	ENSG00000141736; ENSG00000186350; ENSG00000101224	3
scz	Conditioned	ANTIANDROGEN	pops	SET	3	-2.5158	-1.4891	-0.019474	0.984786	1	0.99406	1	0.984786	1	48935	ANTI-ANDROGEN	ENSG00000134363; ENSG00000196139; ENSG00000105851	3
scz	Conditioned	ANTIBIOTIC	pops	SET	12	-1.10227	-0.26999	-0.0070595	0.841465	1	0.86482	1	0.841465	1	48935	ANTIBIOTIC	ENSG00000291237; ENSG00000134363; ENSG00000100031; ENSG00000180509; ENSG00000130164; ENSG00000170345; ENSG00000189403; ENSG00000160255; ENSG00000109971; ENSG00000117118; ENSG00000169245; ENSG00000122861; ENSG00000163599	13
scz	Conditioned	ANTICD19CARTCELLSAT101	pops	SET	3	2.09771	1.0211	0.013353	0.0362885	0.403804	0.017971	0.194216	0.0362885	0.403804	48935	ANTI-CD19_CAR_T_CELLS_AT101	ENSG00000002330; ENSG00000171791; ENSG00000143384	3
scz	Conditioned	ANTICD19CARTCELLSPREPARATION	pops	SET	2	0.13265	0.06344	0.00067739	0.445118	0.971336	0.44724	0.987063	0.445118	0.971336	48935	ANTI-CD19_CAR_T_CELLS_PREPARATION	ENSG00000213281; ENSG00000177455	2
scz	Conditioned	ANTICD20CARTCELLSPREPARATION	pops	SET	2	-0.525547	-0.24007	-0.0025633	0.682024	1	0.70039	1	0.682024	1	48935	ANTI-CD20_CAR_T_CELLS_PREPARATION	ENSG00000156738; ENSG00000177455	2
scz	Conditioned	ANTICD3MONOCLONALANTIBODY	pops	SET	3	-1.97544	-1.0473	-0.013696	0.959344	1	0.97588	1	0.959344	1	48935	ANTI-CD3_MONOCLONAL_ANTIBODY	ENSG00000167286; ENSG00000160654; ENSG00000198851	3
scz	Conditioned	ANTICFMSMONOCLONALANTIBODYAMG820	pops	SET	2	-2.67743	-1.6561	-0.017684	0.988843	1	0.99629	1	0.988843	1	48935	ANTI-C-FMS_MONOCLONAL_ANTIBODY_AMG_820	ENSG00000182578; ENSG00000119535	2
scz	Conditioned	ANTICOAGULANTAGENT	pops	SET	3	-1.7489	-0.85829	-0.011224	0.940428	1	0.95984	1	0.940428	1	48935	ANTICOAGULANT_AGENT	ENSG00000005381; ENSG00000174697; ENSG00000134363	3
scz	Conditioned	ANTICONVULSANTAGENT	pops	SET	10	-1.29967	-0.31591	-0.007541	0.880035	1	0.90314	1	0.880035	1	48935	ANTICONVULSANT_AGENT	ENSG00000143819; ENSG00000078401; ENSG00000140465; ENSG00000104361; ENSG00000291237; ENSG00000129214; ENSG00000134184; ENSG00000125538; ENSG00000021826; ENSG00000135318; ENSG00000136531	11
scz	Conditioned	ANTIDEPRESSANTAGENT	pops	SET	23	0.209885	0.040405	0.0014622	0.4172	0.953515	0.41688	0.964679	0.4172	0.953515	48935	ANTIDEPRESSANT_AGENT	ENSG00000168621; ENSG00000146477; ENSG00000204681; ENSG00000237051; ENSG00000232632; ENSG00000237112; ENSG00000232569; ENSG00000206466; ENSG00000206511; ENSG00000152822; ENSG00000149403; ENSG00000162104; ENSG00000144401; ENSG00000139287; ENSG00000069482; ENSG00000069702; ENSG00000111058; ENSG00000148688; ENSG00000136237; ENSG00000134121; ENSG00000091844; ENSG00000183230; ENSG00000257923; ENSG00000147571; ENSG00000178965; ENSG00000111224; ENSG00000112031; ENSG00000105854; ENSG00000172915; ENSG00000189283	30
scz	Conditioned	ANTIERBB3MONOCLONALANTIBODYAV203	pops	SET	2	-2.17549	-1.1301	-0.012066	0.971457	1	0.98519	1	0.971457	1	48935	ANTI-ERBB3_MONOCLONAL_ANTIBODY_AV-203	ENSG00000065361; ENSG00000157168	2
scz	Conditioned	ANTIESTROGEN	pops	SET	10	-2.46299	-0.72747	-0.017365	0.98318	1	0.99311	1	0.98318	1	48935	ANTIESTROGEN	ENSG00000163629; ENSG00000110195; ENSG00000131759; ENSG00000101846; ENSG00000111276; ENSG00000173083; ENSG00000109339; ENSG00000157168; ENSG00000137936; ENSG00000140465; ENSG00000180176	11
scz	Conditioned	ANTIFUNGALAGENT	pops	SET	2	-1.40503	-0.82749	-0.0088356	0.897418	1	0.91998	1	0.897418	1	48935	ANTIFUNGAL_AGENT	ENSG00000085563; ENSG00000137869	2
scz	Conditioned	ANTIGPA33CD3MONOCLONALANTIBODYMGD007	pops	SET	2	-0.341134	-0.19081	-0.0020374	0.618502	1	0.6335	1	0.618502	1	48935	ANTI-GPA33/CD3_MONOCLONAL_ANTIBODY_MGD007	ENSG00000160654; ENSG00000143167	2
scz	Conditioned	ANTIHER3MONOCLONALANTIBODYGSK2849330	pops	SET	2	-2.17549	-1.1301	-0.012066	0.971457	1	0.98519	1	0.971457	1	48935	ANTI-HER3_MONOCLONAL_ANTIBODY_GSK2849330	ENSG00000065361; ENSG00000157168	2
scz	Conditioned	ANTIHYPERTENSIVEAGENT	pops	SET	8	0.307746	0.10544	0.0022512	0.382485	0.929552	0.37914	0.931015	0.382485	0.929552	48935	ANTIHYPERTENSIVE_AGENT	ENSG00000122585; ENSG00000198873; ENSG00000142871; ENSG00000164867; ENSG00000153707; ENSG00000109684; ENSG00000070961; ENSG00000100985	8
scz	Conditioned	ANTILAG3PDL1BISPECIFICANTIBODYFS118	pops	SET	2	0.112558	0.080194	0.00085628	0.45241	0.975673	0.45519	0.992325	0.45241	0.975673	48935	ANTI-LAG-3/PD-L1_BISPECIFIC_ANTIBODY_FS118	ENSG00000120217; ENSG00000089692	2
scz	Conditioned	ANTIMALARIALAGENT	pops	SET	2	-1.0272	-0.52953	-0.0056542	0.824578	1	0.84783	1	0.824578	1	48935	ANTIMALARIAL_AGENT	ENSG00000196839; ENSG00000140465	2
scz	Conditioned	ANTIMETABOLITE	pops	SET	2	-0.0342833	-0.024782	-0.00026462	0.506494	1	0.51367	1	0.506494	1	48935	ANTIMETABOLITE	ENSG00000196511; ENSG00000124762	2
scz	Conditioned	ANTIMETEGFRMONOCLONALANTIBODYLY3164530	pops	SET	2	0.245715	0.16829	0.0017969	0.404322	0.945545	0.40295	0.95403	0.404322	0.945545	48935	ANTI-MET/EGFR_MONOCLONAL_ANTIBODY_LY3164530	ENSG00000105976; ENSG00000146648	2
scz	Conditioned	ANTIMETMONOCLONALANTIBODYMIXTURESYM015	pops	SET	2	0.245715	0.16829	0.0017969	0.404322	0.945545	0.40295	0.95403	0.404322	0.945545	48935	ANTI-MET_MONOCLONAL_ANTIBODY_MIXTURE_SYM015	ENSG00000105976; ENSG00000146648	2
scz	Conditioned	ANTINEOPLASTICAGENT	pops	SET	8	0.184969	0.050554	0.0010794	0.426125	0.959254	0.42663	0.971527	0.426125	0.959254	48935	ANTINEOPLASTIC_AGENT	ENSG00000070886; ENSG00000242515; ENSG00000198959; ENSG00000170276; ENSG00000170606; ENSG00000177885; ENSG00000244474; ENSG00000169710	8
scz	Conditioned	ANTINEOPLASTICANTIBIOTIC	pops	SET	2	-0.857997	-0.70717	-0.0075509	0.78214	1	0.80454	1	0.78214	1	48935	ANTINEOPLASTIC_ANTIBIOTIC	ENSG00000228716; ENSG00000110848	2
scz	Conditioned	ANTINEOPLASTICVACCINE	pops	SET	4	-1.21	-0.52261	-0.0078912	0.863533	1	0.88685	1	0.863533	1	48935	ANTINEOPLASTIC_VACCINE	ENSG00000102245; ENSG00000121594; ENSG00000120215; ENSG00000089685; ENSG00000119888	5
scz	Conditioned	ANTIOXIDANT	pops	SET	14	-1.38862	-0.33138	-0.0093583	0.894855	1	0.91752	1	0.894855	1	48935	ANTIOXIDANT	ENSG00000175567; ENSG00000001084; ENSG00000184047; ENSG00000023909; ENSG00000117450; ENSG00000122729; ENSG00000146701; ENSG00000110435; ENSG00000103415; ENSG00000277424; ENSG00000170430; ENSG00000151365; ENSG00000291237; ENSG00000111725; ENSG00000081237; ENSG00000262418; ENSG00000078900	17
scz	Conditioned	ANTIPARASITICAGENT	pops	SET	2	-0.578001	-0.34335	-0.0036662	0.699096	1	0.71837	1	0.699096	1	48935	ANTIPARASITIC_AGENT	ENSG00000085563; ENSG00000141433	2
scz	Conditioned	ANTIPD1MONOCLONALANTIBODYMEDI0680	pops	SET	2	-0.453231	-0.30444	-0.0032507	0.657636	1	0.67481	1	0.657636	1	48935	ANTI-PD-1_MONOCLONAL_ANTIBODY_MEDI0680	ENSG00000116062; ENSG00000095002	2
scz	Conditioned	ANTIPDL1MONOCLONALANTIBODY	pops	SET	2	2.2256	1.5818	0.01689	0.0292966	0.371407	0.013025	0.158552	0.0292966	0.371407	48935	ANTI-PD-L1_MONOCLONAL_ANTIBODY	ENSG00000168036; ENSG00000163939	2
scz	Conditioned	ANTISENSEOLIGONUCLEOTIDES	pops	SET	23	-2.25015	-0.34758	-0.012578	0.975057	1	0.98777	1	0.975057	1	48935	ANTISENSE_OLIGONUCLEOTIDES	ENSG00000089159; ENSG00000184557; ENSG00000108702; ENSG00000010610; ENSG00000123080; ENSG00000105388; ENSG00000095752; ENSG00000149257; ENSG00000196754; ENSG00000128342; ENSG00000111641; ENSG00000151224; ENSG00000119508; ENSG00000123384; ENSG00000142871; ENSG00000115310; ENSG00000110395; ENSG00000151892; ENSG00000120129; ENSG00000131095; ENSG00000165458; ENSG00000124813; ENSG00000143387	23
scz	Conditioned	ANTISERUM	pops	SET	25	1.12049	0.17659	0.0066621	0.155427	0.691704	0.13125	0.591683	0.155427	0.691704	48935	ANTISERUM	ENSG00000122729; ENSG00000086548; ENSG00000147571; ENSG00000151882; ENSG00000181218; ENSG00000284841; ENSG00000101076; ENSG00000133110; ENSG00000079215; ENSG00000107611; ENSG00000118702; ENSG00000291972; ENSG00000123999; ENSG00000166228; ENSG00000182752; ENSG00000167779; ENSG00000196754; ENSG00000184371; ENSG00000163273; ENSG00000101327; ENSG00000101441; ENSG00000108582; ENSG00000148200; ENSG00000039068; ENSG00000085662; ENSG00000156642; ENSG00000100811	27
scz	Conditioned	ANTITHROMBINALFA	pops	SET	8	-2.88512	-0.77275	-0.016499	0.992606	1	0.99804	1	0.992606	1	48935	ANTITHROMBIN_ALFA	ENSG00000164344; ENSG00000180210; ENSG00000126218; ENSG00000117601; ENSG00000101981; ENSG00000131187; ENSG00000122194; ENSG00000182326; ENSG00000088926	9
scz	Conditioned	ANTITHYMOCYTEGLOBULIN	pops	SET	11	-3.05764	-0.80211	-0.020081	0.994802	1	0.99888	1	0.994802	1	48935	ANTI-THYMOCYTE_GLOBULIN	ENSG00000005844; ENSG00000163599; ENSG00000203747; ENSG00000150093; ENSG00000114013; ENSG00000259207; ENSG00000010610; ENSG00000153029; ENSG00000072694; ENSG00000158477; ENSG00000138448	11
scz	Conditioned	ANTITUBERCULARAGENT	pops	SET	2	0.119916	0.060469	0.00064567	0.449733	0.973753	0.45228	0.990547	0.449733	0.973753	48935	ANTITUBERCULAR_AGENT	ENSG00000134184; ENSG00000134460	2
scz	Conditioned	ANTIVIRALAGENT	pops	SET	9	-2.93933	-0.78239	-0.017718	0.993389	1	0.99835	1	0.993389	1	48935	ANTIVIRAL_AGENT	ENSG00000150782; ENSG00000095303; ENSG00000130164; ENSG00000132199; ENSG00000125257; ENSG00000010610; ENSG00000145649; ENSG00000111057; ENSG00000172179	9
scz	Conditioned	AP26113	pops	SET	7	-1.09699	-0.37235	-0.0074371	0.840333	1	0.86367	1	0.840333	1	48935	AP26113	ENSG00000171094; ENSG00000146648; ENSG00000047936; ENSG00000113070; ENSG00000108963; ENSG00000015413; ENSG00000143924	7
scz	Conditioned	AP4A	pops	SET	2	2.21748	1.2845	0.013715	0.0297032	0.373465	0.013304	0.160669	0.0297032	0.373465	48935	AP4A	ENSG00000134982; ENSG00000110330	2
scz	Conditioned	APABETALONE	pops	SET	6	1.44209	0.51549	0.0095325	0.100244	0.591228	0.074648	0.442722	0.100244	0.591228	48935	APABETALONE	ENSG00000141867; ENSG00000169925; ENSG00000118137; ENSG00000137948; ENSG00000204256; ENSG00000234704; ENSG00000234507; ENSG00000230678; ENSG00000236227; ENSG00000235307; ENSG00000215077; ENSG00000143590; ENSG00000243364	13
scz	Conditioned	APADENOSON	pops	SET	2	2.34762	1.0646	0.011368	0.0237663	0.342221	0.0094521	0.129563	0.0237663	0.342221	48935	APADENOSON	ENSG00000183044; ENSG00000128271	2
scz	Conditioned	APAFANT	pops	SET	2	-0.619163	-0.32311	-0.0034501	0.712179	1	0.73209	1	0.712179	1	48935	APAFANT	ENSG00000084234; ENSG00000169403	2
scz	Conditioned	APAMIN	pops	SET	3	-1.09473	-0.54037	-0.0070664	0.839832	1	0.86317	1	0.839832	1	48935	APAMIN	ENSG00000165527; ENSG00000118520; ENSG00000004059	3
scz	Conditioned	APATINIB	pops	SET	10	1.33097	0.33076	0.0078954	0.117258	0.625881	0.091613	0.492592	0.117258	0.625881	48935	APATINIB	ENSG00000128052; ENSG00000103653; ENSG00000157404; ENSG00000165731; ENSG00000079999; ENSG00000120899; ENSG00000118046; ENSG00000120217; ENSG00000143196; ENSG00000066044	10
scz	Conditioned	APAZIQUONE	pops	SET	2	0.800244	0.39308	0.0041971	0.230158	0.786817	0.21179	0.736599	0.230158	0.786817	48935	APAZIQUONE	ENSG00000198400; ENSG00000143549	2
scz	Conditioned	APAZONE	pops	SET	2	-0.801849	-0.54023	-0.0057684	0.766797	1	0.78867	1	0.766797	1	48935	APAZONE	ENSG00000073756; ENSG00000095303	2
scz	Conditioned	APCK110	pops	SET	2	-0.0975836	-0.063039	-0.00067311	0.529842	1	0.53887	1	0.529842	1	48935	APCK-110	ENSG00000157404; ENSG00000168610	2
scz	Conditioned	APG115	pops	SET	2	0.279053	0.15836	0.0016909	0.392563	0.936619	0.3901	0.942787	0.392563	0.936619	48935	APG115	ENSG00000135679; ENSG00000141510	2
scz	Conditioned	APG2449	pops	SET	2	-0.098289	-0.069568	-0.00074283	0.530098	1	0.53915	1	0.530098	1	48935	APG-2449	ENSG00000143924; ENSG00000171094	2
scz	Conditioned	APG2575	pops	SET	2	-0.698985	-0.50596	-0.0054024	0.736806	1	0.75771	1	0.736806	1	48935	APG-2575	ENSG00000122025; ENSG00000171791	2
scz	Conditioned	API1	pops	SET	3	2.54649	1.0832	0.014165	0.0167584	0.298317	0.0054455	0.0898737	0.0167584	0.298317	48935	API-1	ENSG00000142208; ENSG00000105221; ENSG00000117020; ENSG00000275199	4
scz	Conditioned	APICIDIN	pops	SET	9	2.86618	0.92764	0.021008	0.00941432	0.242673	0.0020799	0.047055	0.00941432	0.242673	48935	APICIDIN	ENSG00000048052; ENSG00000163517; ENSG00000094631; ENSG00000100429; ENSG00000108840; ENSG00000147099; ENSG00000068024; ENSG00000061273; ENSG00000196591; ENSG00000180447; ENSG00000171720	11
scz	Conditioned	APIGENIN	pops	SET	6	-1.35076	-0.53898	-0.0099669	0.888753	1	0.91161	1	0.888753	1	48935	APIGENIN	ENSG00000001626; ENSG00000165168; ENSG00000085662; ENSG00000169083; ENSG00000105810; ENSG00000137869; ENSG00000138061; ENSG00000108786	8
scz	Conditioned	APILIMOD	pops	SET	2	0.478202	0.33467	0.0035735	0.325237	0.88505	0.31626	0.872783	0.325237	0.88505	48935	APILIMOD	ENSG00000168811; ENSG00000115020; ENSG00000171659	3
scz	Conditioned	APIMOSTINEL	pops	SET	7	1.12032	0.34108	0.0068125	0.155465	0.691704	0.1313	0.591745	0.155465	0.691704	48935	APIMOSTINEL	ENSG00000105464; ENSG00000198785; ENSG00000116032; ENSG00000176884; ENSG00000161509; ENSG00000273079; ENSG00000183454	7
scz	Conditioned	APIXABAN	pops	SET	6	-0.830616	-0.32448	-0.0060004	0.77474	1	0.7969	1	0.77474	1	48935	APIXABAN	ENSG00000126218; ENSG00000106258; ENSG00000198848; ENSG00000262243; ENSG00000084674; ENSG00000291544; ENSG00000127948; ENSG00000187474	8
scz	Conditioned	APL501	pops	SET	2	-0.183148	-0.10868	-0.0011604	0.561436	1	0.57266	1	0.561436	1	48935	APL-501	ENSG00000120217; ENSG00000188389; ENSG00000276977	3
scz	Conditioned	APNEA	pops	SET	2	0.437222	0.29474	0.0031472	0.338682	0.895152	0.33098	0.887772	0.338682	0.895152	48935	APNEA	ENSG00000167972; ENSG00000165029	2
scz	Conditioned	APOMORPHINE	pops	SET	15	0.796948	0.18906	0.0055264	0.231023	0.787977	0.21275	0.738049	0.231023	0.787977	48935	APOMORPHINE	ENSG00000130643; ENSG00000069696; ENSG00000149295; ENSG00000151577; ENSG00000150594; ENSG00000274286; ENSG00000184160; ENSG00000184845; ENSG00000276825; ENSG00000169676; ENSG00000178394; ENSG00000135312; ENSG00000179546; ENSG00000102468; ENSG00000135914; ENSG00000147246; ENSG00000157219; ENSG00000178802	18
scz	Conditioned	APOPTOSISACTIVATORII	pops	SET	2	-0.337782	-0.24499	-0.0026159	0.617333	1	0.63223	1	0.617333	1	48935	APOPTOSIS-ACTIVATOR-II	ENSG00000114200; ENSG00000198848; ENSG00000262243	3
scz	Conditioned	APR246	pops	SET	2	0.929219	0.61584	0.0065757	0.19759	0.750123	0.17639	0.679443	0.19759	0.750123	48935	APR-246	ENSG00000141510; ENSG00000117713	2
scz	Conditioned	APRACLONIDINE	pops	SET	4	0.380136	0.17912	0.0027047	0.357693	0.910284	0.35192	0.907346	0.357693	0.910284	48935	APRACLONIDINE	ENSG00000143322; ENSG00000150594; ENSG00000274286; ENSG00000184160; ENSG00000120907	5
scz	Conditioned	APRATASTAT	pops	SET	6	0.566882	0.19719	0.0036465	0.29723	0.856742	0.2854	0.836129	0.29723	0.856742	48935	APRATASTAT	ENSG00000137745; ENSG00000105516; ENSG00000178105; ENSG00000151694; ENSG00000196611; ENSG00000100985	6
scz	Conditioned	APREMILAST	pops	SET	8	0.522835	0.151	0.0032241	0.310986	0.871191	0.30055	0.853785	0.310986	0.871191	48935	APREMILAST	ENSG00000060718; ENSG00000123500; ENSG00000105810; ENSG00000065989; ENSG00000204248; ENSG00000223699; ENSG00000227801; ENSG00000230930; ENSG00000235708; ENSG00000232541; ENSG00000206290; ENSG00000111799; ENSG00000184588; ENSG00000105650; ENSG00000285188; ENSG00000113448	16
scz	Conditioned	APREPITANT	pops	SET	3	-1.87835	-1.0666	-0.013948	0.951969	1	0.96983	1	0.951969	1	48935	APREPITANT	ENSG00000115353; ENSG00000165272; ENSG00000171234	3
scz	Conditioned	APRINDINE	pops	SET	3	1.46011	0.85453	0.011175	0.0976899	0.585728	0.07214	0.434151	0.0976899	0.585728	48935	APRINDINE	ENSG00000065609; ENSG00000183873; ENSG00000198668	3
scz	Conditioned	APRINOCARSEN	pops	SET	2	-0.101817	-0.073584	-0.0007857	0.531407	1	0.54055	1	0.531407	1	48935	APRINOCARSEN	ENSG00000154229; ENSG00000171791	2
scz	Conditioned	APROTININ	pops	SET	3	0.300635	0.14202	0.0018572	0.38497	0.930945	0.38185	0.933571	0.38497	0.930945	48935	APROTININ	ENSG00000122194; ENSG00000164344; ENSG00000160181	3
scz	Conditioned	APRUTUMABIXADOTIN	pops	SET	14	-3.14157	-0.66771	-0.018857	0.995626	1	0.99916	1	0.995626	1	48935	APRUTUMAB_IXADOTIN	ENSG00000127824; ENSG00000176014; ENSG00000123416; ENSG00000167552; ENSG00000196230; ENSG00000152086; ENSG00000137267; ENSG00000066468; ENSG00000198033; ENSG00000137285; ENSG00000167553; ENSG00000101162; ENSG00000188229; ENSG00000261456; ENSG00000104833; ENSG00000258947; ENSG00000235067; ENSG00000232575; ENSG00000227739; ENSG00000224156; ENSG00000229684; ENSG00000183311; ENSG00000232421; ENSG00000292120	24
scz	Conditioned	APTIGANEL	pops	SET	3	1.48173	0.78496	0.010265	0.094688	0.579042	0.069217	0.424666	0.094688	0.579042	48935	APTIGANEL	ENSG00000108468; ENSG00000176884; ENSG00000177628; ENSG00000262446	4
scz	Conditioned	APTO253	pops	SET	2	-2.19631	-1.0246	-0.010941	0.972508	1	0.98596	1	0.972508	1	48935	APTO-253	ENSG00000136826; ENSG00000188786	2
scz	Conditioned	APY0201	pops	SET	3	-0.152423	-0.081897	-0.001071	0.550102	1	0.56057	1	0.550102	1	48935	APY0201	ENSG00000168811; ENSG00000113302; ENSG00000115020	3
scz	Conditioned	AQW051	pops	SET	2	-0.0623935	-0.037992	-0.00040567	0.516865	1	0.52487	1	0.516865	1	48935	AQW051	ENSG00000175344; ENSG00000274542; ENSG00000282088; ENSG00000128272; ENSG00000166664; ENSG00000275917	6
scz	Conditioned	AR12	pops	SET	3	0.698169	0.397	0.0051916	0.258301	0.816386	0.24254	0.778863	0.258301	0.816386	48935	AR-12	ENSG00000140992; ENSG00000256043; ENSG00000263238; ENSG00000152256	4
scz	Conditioned	AR42	pops	SET	2	0.319742	0.16679	0.0017809	0.378325	0.926548	0.37458	0.927389	0.378325	0.926548	48935	AR-42	ENSG00000186575; ENSG00000116478	2
scz	Conditioned	AR9281	pops	SET	2	-0.3984	-0.22561	-0.0024089	0.63869	1	0.65483	1	0.63869	1	48935	AR9281	ENSG00000120915; ENSG00000143819	2
scz	Conditioned	ARACHIDONICACID	pops	SET	19	0.296847	0.057906	0.0019048	0.386288	0.93146	0.38329	0.935103	0.386288	0.93146	48935	ARACHIDONIC_ACID	ENSG00000124172; ENSG00000157087; ENSG00000141505; ENSG00000186115; ENSG00000116459; ENSG00000159199; ENSG00000169679; ENSG00000169020; ENSG00000185883; ENSG00000116761; ENSG00000114859; ENSG00000168135; ENSG00000100433; ENSG00000186795; ENSG00000082482; ENSG00000067606; ENSG00000095303; ENSG00000137672; ENSG00000142185	19
scz	Conditioned	ARAO14418	pops	SET	4	1.54491	0.90201	0.01362	0.0863141	0.559145	0.061193	0.397146	0.0863141	0.559145	48935	AR-AO-14418	ENSG00000082701; ENSG00000105723; ENSG00000108443; ENSG00000164885	4
scz	Conditioned	ARBACLOFENPLACARBIL	pops	SET	2	1.52415	1.0989	0.011734	0.0890047	0.565789	0.063745	0.406357	0.0890047	0.565789	48935	ARBACLOFEN_PLACARBIL	ENSG00000182256; ENSG00000204681; ENSG00000237051; ENSG00000232632; ENSG00000237112; ENSG00000232569; ENSG00000206466; ENSG00000206511; ENSG00000136928	9
scz	Conditioned	ARC155858	pops	SET	2	-0.966533	-0.68936	-0.0073607	0.810131	1	0.8331	1	0.810131	1	48935	AR-C155858	ENSG00000155380; ENSG00000281917; ENSG00000118596	3
scz	Conditioned	ARC239	pops	SET	4	0.363341	0.16972	0.0025627	0.36334	0.91318	0.35818	0.913035	0.36334	0.91318	48935	ARC-239	ENSG00000002726; ENSG00000143322; ENSG00000150594; ENSG00000274286; ENSG00000184160	5
scz	Conditioned	ARCHEXIN	pops	SET	3	2.54649	1.0832	0.014165	0.0167584	0.298317	0.0054455	0.0898737	0.0167584	0.298317	48935	ARCHEXIN	ENSG00000142208; ENSG00000117020; ENSG00000275199; ENSG00000105221	4
scz	Conditioned	ARCITUMOMAB	pops	SET	3	-0.932788	-0.3285	-0.0042958	0.801737	1	0.82453	1	0.801737	1	48935	ARCITUMOMAB	ENSG00000170956; ENSG00000079385; ENSG00000105388	3
scz	Conditioned	ARCTIGENIN	pops	SET	2	0.232044	0.22156	0.0023658	0.409235	0.948843	0.40825	0.958302	0.409235	0.948843	48935	ARCTIGENIN	ENSG00000213341; ENSG00000169032	2
scz	Conditioned	ARCYRIAFLAVINA	pops	SET	2	-1.37145	-0.73865	-0.0078871	0.892133	1	0.91487	1	0.892133	1	48935	ARCYRIAFLAVIN-A	ENSG00000110092; ENSG00000135446	2
scz	Conditioned	ARECAIDINEPROPARGYLESTER	pops	SET	7	-0.564886	-0.17651	-0.0035254	0.69485	1	0.71391	1	0.69485	1	48935	ARECAIDINE_PROPARGYL_ESTER	ENSG00000129673; ENSG00000090861; ENSG00000127837; ENSG00000168539; ENSG00000181072; ENSG00000133019; ENSG00000180720	7
scz	Conditioned	ARECOLINE	pops	SET	5	-0.605581	-0.24196	-0.0040847	0.707923	1	0.7276	1	0.707923	1	48935	ARECOLINE	ENSG00000168539; ENSG00000181072; ENSG00000133019; ENSG00000180720; ENSG00000055732	5
scz	Conditioned	ARFORMOTEROL	pops	SET	2	-0.923689	-0.39109	-0.0041759	0.799427	1	0.82217	1	0.799427	1	48935	ARFORMOTEROL	ENSG00000169252; ENSG00000241635	2
scz	Conditioned	ARG16CHICKENSECRETIN	pops	SET	2	0.969137	0.91504	0.0097705	0.188173	0.739656	0.16625	0.663522	0.188173	0.739656	48935	[ARG16]CHICKEN_SECRETIN	ENSG00000078549; ENSG00000095139	2
scz	Conditioned	ARGATROBAN	pops	SET	2	-1.73605	-0.96219	-0.010274	0.939145	1	0.95871	1	0.939145	1	48935	ARGATROBAN	ENSG00000180210; ENSG00000181104	2
scz	Conditioned	ARGININE	pops	SET	10	-0.0800456	-0.021417	-0.00051123	0.523348	1	0.5319	1	0.523348	1	48935	ARGININE	ENSG00000014257; ENSG00000164867; ENSG00000081181; ENSG00000126522; ENSG00000130707; ENSG00000142920; ENSG00000173612; ENSG00000007171; ENSG00000139514; ENSG00000165349; ENSG00000099960	11
scz	Conditioned	ARGIOTOXIN	pops	SET	2	-1.01862	-0.73322	-0.007829	0.82259	1	0.8458	1	0.82259	1	48935	ARGIOTOXIN	ENSG00000223922; ENSG00000125675; ENSG00000198363; ENSG00000130707	4
scz	Conditioned	ARGIPRESSIN	pops	SET	12	1.10358	0.28214	0.0073771	0.158858	0.696944	0.1349	0.599358	0.158858	0.696944	48935	ARGIPRESSIN	ENSG00000126895; ENSG00000166148; ENSG00000180914; ENSG00000163273; ENSG00000058404; ENSG00000184304; ENSG00000113296; ENSG00000101405; ENSG00000120129; ENSG00000101412; ENSG00000198049; ENSG00000136931; ENSG00000115263	13
scz	Conditioned	ARGIPRESTOCIN	pops	SET	2	-1.88469	-1.3566	-0.014485	0.95249	1	0.97026	1	0.95249	1	48935	ARGIPRESTOCIN	ENSG00000103569; ENSG00000091262; ENSG00000275331; ENSG00000078061	4
scz	Conditioned	ARGLABIN	pops	SET	2	1.68502	1.2914	0.013789	0.0700204	0.520434	0.046	0.33957	0.0700204	0.520434	48935	ARGLABIN	ENSG00000168522; ENSG00000109320	2
scz	Conditioned	ARHALOFENATE	pops	SET	2	-0.952814	-0.8596	-0.0091785	0.806756	1	0.82965	1	0.806756	1	48935	ARHALOFENATE	ENSG00000132170; ENSG00000197891	2
scz	Conditioned	ARIPIPRAZOLE	pops	SET	23	0.321546	0.062457	0.0022602	0.377702	0.925999	0.3739	0.927016	0.377702	0.925999	48935	ARIPIPRAZOLE	ENSG00000102468; ENSG00000149295; ENSG00000178394; ENSG00000120907; ENSG00000170214; ENSG00000150594; ENSG00000274286; ENSG00000184160; ENSG00000168539; ENSG00000181072; ENSG00000133019; ENSG00000180720; ENSG00000184984; ENSG00000184845; ENSG00000151577; ENSG00000069696; ENSG00000276825; ENSG00000169676; ENSG00000196639; ENSG00000135312; ENSG00000179546; ENSG00000168830; ENSG00000147246; ENSG00000166736; ENSG00000158748; ENSG00000148680	26
scz	Conditioned	ARIPIPRAZOLELAUROXIL	pops	SET	11	1.66418	0.43996	0.011014	0.072285	0.525125	0.048047	0.347191	0.072285	0.525125	48935	ARIPIPRAZOLE_LAUROXIL	ENSG00000170209; ENSG00000021461; ENSG00000166603; ENSG00000146383; ENSG00000029725; ENSG00000117480; ENSG00000178188; ENSG00000182346; ENSG00000149295; ENSG00000178394; ENSG00000102468	11
scz	Conditioned	ARISTOLACTONE	pops	SET	2	1.09979	0.63645	0.0067958	0.159645	0.69883	0.13572	0.601462	0.159645	0.69883	48935	ARISTOLACTONE	ENSG00000100030; ENSG00000102882	2
scz	Conditioned	ARISTOLOCHICACID	pops	SET	2	0.348517	0.22387	0.0023904	0.368394	0.917088	0.36373	0.9193	0.368394	0.917088	48935	ARISTOLOCHIC_ACID	ENSG00000183770; ENSG00000152518	2
scz	Conditioned	ARISTOYUNNOLINA	pops	SET	2	1.09979	0.63645	0.0067958	0.159645	0.69883	0.13572	0.601462	0.159645	0.69883	48935	ARISTOYUNNOLIN_A	ENSG00000102882; ENSG00000100030	2
scz	Conditioned	ARM1000390	pops	SET	3	-1.08322	-0.4691	-0.0061344	0.83733	1	0.86064	1	0.83733	1	48935	AR-M1000390	ENSG00000164978; ENSG00000120868; ENSG00000175336	3
scz	Conditioned	ARN3236	pops	SET	2	-3.08025	-1.738	-0.018557	0.995043	1	0.99896	1	0.995043	1	48935	ARN-3236	ENSG00000149806; ENSG00000163520	2
scz	Conditioned	AROMATASEINHIBITOR	pops	SET	2	2.66643	2.2838	0.024385	0.0135088	0.27567	0.0038374	0.0714499	0.0135088	0.27567	48935	AROMATASE_INHIBITOR	ENSG00000170890; ENSG00000055609	2
scz	Conditioned	AROTINOIDACID	pops	SET	3	-0.824522	-0.52386	-0.0068505	0.773067	1	0.79517	1	0.773067	1	48935	AROTINOID_ACID	ENSG00000131759; ENSG00000077092; ENSG00000172819	3
scz	Conditioned	ARQ092	pops	SET	6	3.61073	1.0348	0.019136	0.00236167	0.146519	0.0001531	0.00731447	0.00236167	0.146519	48935	ARQ-092	ENSG00000105221; ENSG00000117020; ENSG00000275199; ENSG00000142208; ENSG00000176102; ENSG00000228476; ENSG00000121879; ENSG00000171862; ENSG00000284792; ENSG00000173486	10
scz	Conditioned	ARQ736	pops	SET	2	2.1389	1.2461	0.013306	0.0339042	0.394555	0.016228	0.18197	0.0339042	0.394555	48935	ARQ-736	ENSG00000157764; ENSG00000132155	2
scz	Conditioned	ARRY300	pops	SET	3	0.990025	0.55183	0.0072163	0.18339	0.733436	0.16109	0.654294	0.18339	0.733436	48935	ARRY-300	ENSG00000126934; ENSG00000169032; ENSG00000105976	3
scz	Conditioned	ARRY382	pops	SET	2	-0.622719	-0.4129	-0.0044088	0.713304	1	0.73326	1	0.713304	1	48935	ARRY-382	ENSG00000188641; ENSG00000182578	2
scz	Conditioned	ARRY502	pops	SET	2	-0.307169	-0.1779	-0.0018996	0.606369	1	0.62064	1	0.606369	1	48935	ARRY-502	ENSG00000111701; ENSG00000183134	2
scz	Conditioned	ARRY797	pops	SET	5	1.13023	0.48027	0.0081077	0.15347	0.689163	0.12919	0.58742	0.15347	0.689163	48935	ARRY-797	ENSG00000112062; ENSG00000185386; ENSG00000156711; ENSG00000100591; ENSG00000188130	5
scz	Conditioned	ARSENICTRIOXIDE	pops	SET	13	0.695811	0.13322	0.0036255	0.258987	0.816664	0.24328	0.779883	0.258987	0.816664	48935	ARSENIC_TRIOXIDE	ENSG00000140464; ENSG00000130427; ENSG00000104365; ENSG00000148834; ENSG00000128602; ENSG00000198431; ENSG00000205362; ENSG00000184470; ENSG00000142208; ENSG00000110092; ENSG00000177606; ENSG00000100030; ENSG00000102882	13
scz	Conditioned	ARTEMETHER	pops	SET	3	-0.515816	-0.30151	-0.0039428	0.678789	1	0.697	1	0.678789	1	48935	ARTEMETHER	ENSG00000163399; ENSG00000197408; ENSG00000255974	3
scz	Conditioned	ARTEMISININ	pops	SET	3	-0.706778	-0.41854	-0.0054733	0.739144	1	0.76014	1	0.739144	1	48935	ARTEMISININ	ENSG00000196296; ENSG00000197408; ENSG00000255974	3
scz	Conditioned	ARTEMOTIL	pops	SET	3	-1.22616	-0.73804	-0.0096514	0.866653	1	0.88992	1	0.866653	1	48935	ARTEMOTIL	ENSG00000197408; ENSG00000106258; ENSG00000255974	3
scz	Conditioned	ARTESUNATE	pops	SET	5	1.45278	0.43473	0.0073389	0.0987268	0.587935	0.073155	0.43774	0.0987268	0.587935	48935	ARTESUNATE	ENSG00000077150; ENSG00000109320; ENSG00000173039; ENSG00000255974; ENSG00000196296; ENSG00000269335	6
scz	Conditioned	ARTICAINE	pops	SET	10	1.36269	0.43102	0.010289	0.112182	0.615726	0.086498	0.478118	0.112182	0.615726	48935	ARTICAINE	ENSG00000160211; ENSG00000185313; ENSG00000183873; ENSG00000153253; ENSG00000144285; ENSG00000136531; ENSG00000169432; ENSG00000168356; ENSG00000007314; ENSG00000196876; ENSG00000136546	11
scz	Conditioned	ARUNDICACID	pops	SET	2	-2.69971	-1.7354	-0.01853	0.989312	1	0.99653	1	0.989312	1	48935	ARUNDIC ACID	ENSG00000073756; ENSG00000160307	2
scz	Conditioned	ARUNDINE	pops	SET	3	-0.984084	-0.63748	-0.0083363	0.814365	1	0.83745	1	0.814365	1	48935	ARUNDINE	ENSG00000169083; ENSG00000100644; ENSG00000111537; ENSG00000124102	4
scz	Conditioned	ARV771	pops	SET	4	2.18954	1.1247	0.016982	0.0311373	0.380926	0.014288	0.167229	0.0311373	0.380926	48935	ARV-771	ENSG00000169925; ENSG00000143590; ENSG00000243364; ENSG00000134086	4
scz	Conditioned	ARVERAPAMIL	pops	SET	6	3.67152	1.4193	0.026246	0.00210369	0.139648	0.00012096	0.00618514	0.00210369	0.139648	48935	ARVERAPAMIL	ENSG00000182389; ENSG00000167535; ENSG00000178537; ENSG00000165995; ENSG00000067191; ENSG00000006283	6
scz	Conditioned	ARX788	pops	SET	14	-3.13362	-0.6297	-0.017783	0.995556	1	0.99914	1	0.995556	1	48935	ARX-788	ENSG00000167552; ENSG00000127824; ENSG00000137285; ENSG00000258947; ENSG00000198033; ENSG00000141736; ENSG00000167553; ENSG00000123416; ENSG00000152086; ENSG00000176014; ENSG00000101162; ENSG00000104833; ENSG00000137267; ENSG00000196230; ENSG00000188229; ENSG00000261456; ENSG00000235067; ENSG00000232575; ENSG00000227739; ENSG00000224156; ENSG00000229684; ENSG00000183311; ENSG00000232421; ENSG00000292120	24
scz	Conditioned	ARZOXIFENE	pops	SET	2	-1.94677	-1.2507	-0.013355	0.957263	1	0.97421	1	0.957263	1	48935	ARZOXIFENE	ENSG00000091831; ENSG00000140009	2
scz	Conditioned	AS100	pops	SET	2	2.58366	1.2893	0.013767	0.0156813	0.292462	0.0048915	0.083646	0.0156813	0.292462	48935	AS100	ENSG00000107331; ENSG00000183044	2
scz	Conditioned	AS101	pops	SET	3	-1.18159	-0.56552	-0.0073953	0.857965	1	0.88131	1	0.857965	1	48935	AS101	ENSG00000188120; ENSG00000089685; ENSG00000026103; ENSG00000115594	4
scz	Conditioned	AS1409	pops	SET	3	0.0741393	0.042229	0.00055223	0.466478	0.985641	0.47045	1	0.466478	0.985641	48935	AS1409	ENSG00000096996; ENSG00000081985; ENSG00000115414	3
scz	Conditioned	AS1949490	pops	SET	2	0.721229	0.45128	0.0048186	0.251753	0.809803	0.23539	0.770419	0.251753	0.809803	48935	AS1949490	ENSG00000070770; ENSG00000168918; ENSG00000281614	3
scz	Conditioned	AS252424	pops	SET	2	-1.27254	-0.91946	-0.0098176	0.875217	1	0.8984	1	0.875217	1	48935	AS-252424	ENSG00000198734; ENSG00000105851	2
scz	Conditioned	AS602868	pops	SET	2	1.88447	0.77808	0.008308	0.0513275	0.464529	0.02976	0.264976	0.0513275	0.464529	48935	AS-602868	ENSG00000122025; ENSG00000104365	2
scz	Conditioned	AS604850	pops	SET	2	1.0012	0.61736	0.0065919	0.180865	0.728927	0.15837	0.648793	0.180865	0.728927	48935	AS-604850	ENSG00000121879; ENSG00000105851	2
scz	Conditioned	AS70	pops	SET	2	2.58366	1.2893	0.013767	0.0156813	0.292462	0.0048915	0.083646	0.0156813	0.292462	48935	AS70	ENSG00000183044; ENSG00000107331	2
scz	Conditioned	AS703026	pops	SET	5	1.81295	0.73566	0.012419	0.0574419	0.484878	0.034928	0.290286	0.0574419	0.484878	48935	AS-703026	ENSG00000169032; ENSG00000126934; ENSG00000213281; ENSG00000157764; ENSG00000196712	5
scz	Conditioned	AS703988	pops	SET	2	0.871266	0.61047	0.0065184	0.211781	0.768007	0.19181	0.706193	0.211781	0.768007	48935	AS-703988	ENSG00000169032; ENSG00000126934	2
scz	Conditioned	AS77	pops	SET	3	1.057	0.54093	0.0070738	0.168614	0.71198	0.14526	0.621518	0.168614	0.71198	48935	AS-77	ENSG00000177272; ENSG00000130037; ENSG00000104783	3
scz	Conditioned	AS99	pops	SET	2	2.58366	1.2893	0.013767	0.0156813	0.292462	0.0048915	0.083646	0.0156813	0.292462	48935	AS99	ENSG00000183044; ENSG00000107331	2
scz	Conditioned	ASAPIPRANT	pops	SET	2	-1.03979	-0.73486	-0.0078465	0.827507	1	0.85077	1	0.827507	1	48935	ASAPIPRANT	ENSG00000168229; ENSG00000084674; ENSG00000291544	3
scz	Conditioned	ASCIMINIB	pops	SET	2	0.921616	0.66807	0.0071334	0.199405	0.752575	0.17837	0.682824	0.199405	0.752575	48935	ASCIMINIB	ENSG00000097007; ENSG00000186716	2
scz	Conditioned	ASCJ9	pops	SET	3	0.667673	0.24758	0.0032377	0.267058	0.825812	0.25217	0.792386	0.267058	0.825812	48935	ASC-J9	ENSG00000169083; ENSG00000065361; ENSG00000141736; ENSG00000178568	4
scz	Conditioned	ASCORBICACID	pops	SET	15	-2.07646	-0.43479	-0.012709	0.965935	1	0.98106	1	0.965935	1	48935	ASCORBIC_ACID	ENSG00000170482; ENSG00000213341; ENSG00000101412; ENSG00000152661; ENSG00000241119; ENSG00000131095; ENSG00000188257; ENSG00000198431; ENSG00000182871; ENSG00000292234; ENSG00000170374; ENSG00000291837; ENSG00000167419; ENSG00000011465; ENSG00000089057; ENSG00000083444; ENSG00000113273; ENSG00000204539; ENSG00000137197; ENSG00000237123; ENSG00000237114; ENSG00000237165; ENSG00000206460	23
scz	Conditioned	ASENAPINE	pops	SET	9	0.913018	0.27522	0.0062327	0.201493	0.755235	0.18063	0.686641	0.201493	0.755235	48935	ASENAPINE	ENSG00000158748; ENSG00000157219; ENSG00000149295; ENSG00000102468; ENSG00000196639; ENSG00000178394; ENSG00000135312; ENSG00000179546; ENSG00000168830	9
scz	Conditioned	ASG5ME	pops	SET	13	-3.18031	-0.69089	-0.018802	0.99596	1	0.99926	1	0.99596	1	48935	ASG-5ME	ENSG00000204385; ENSG00000203463; ENSG00000231479; ENSG00000235336; ENSG00000228263; ENSG00000229077; ENSG00000206378; ENSG00000232180; ENSG00000101162; ENSG00000137285; ENSG00000198033; ENSG00000137267; ENSG00000196230; ENSG00000167553; ENSG00000167552; ENSG00000104833; ENSG00000127824; ENSG00000176014; ENSG00000188229; ENSG00000261456; ENSG00000258947; ENSG00000123416; ENSG00000152086; ENSG00000235067; ENSG00000232575; ENSG00000227739; ENSG00000224156; ENSG00000229684; ENSG00000183311; ENSG00000232421; ENSG00000292120	31
scz	Conditioned	ASM024	pops	SET	7	0.658436	0.25014	0.0049962	0.269747	0.828781	0.25513	0.796274	0.269747	0.828781	48935	ASM-024	ENSG00000080644; ENSG00000117971; ENSG00000175344; ENSG00000274542; ENSG00000282088; ENSG00000101204; ENSG00000168539; ENSG00000181072; ENSG00000133019; ENSG00000166664; ENSG00000275917	11
scz	Conditioned	ASN007	pops	SET	2	1.09979	0.63645	0.0067958	0.159645	0.69883	0.13572	0.601462	0.159645	0.69883	48935	ASN007	ENSG00000102882; ENSG00000100030	2
scz	Conditioned	ASNUCICLIB	pops	SET	5	4.3317	1.5407	0.026009	0.000617053	0.0845721	7.442e-06	0.000696318	0.000617053	0.0845721	48935	ASNUCICLIB	ENSG00000118058; ENSG00000135625; ENSG00000161960; ENSG00000148730; ENSG00000114867	5
scz	Conditioned	ASOPRISNIL	pops	SET	2	0.764944	0.51802	0.0055312	0.239657	0.798448	0.22216	0.753454	0.239657	0.798448	48935	ASOPRISNIL	ENSG00000082175; ENSG00000176697	2
scz	Conditioned	ASP0819	pops	SET	2	1.60044	0.76376	0.0081551	0.079532	0.541887	0.05476	0.372126	0.079532	0.541887	48935	ASP-0819	ENSG00000081181; ENSG00000104783	2
scz	Conditioned	ASP4058	pops	SET	4	-0.375222	-0.19232	-0.002904	0.630578	1	0.64625	1	0.630578	1	48935	ASP4058	ENSG00000243480; ENSG00000174876; ENSG00000187733; ENSG00000145020; ENSG00000170989; ENSG00000180739	6
scz	Conditioned	ASP5878	pops	SET	2	-1.3399	-1.05	-0.011211	0.886925	1	0.90984	1	0.886925	1	48935	ASP5878	ENSG00000117505; ENSG00000068078	2
scz	Conditioned	ASP8477	pops	SET	3	1.31179	0.70014	0.0091557	0.120408	0.630938	0.094804	0.501116	0.120408	0.630938	48935	ASP8477	ENSG00000132693; ENSG00000072832; ENSG00000128052	3
scz	Conditioned	ASPACYTARABINE	pops	SET	10	1.12422	0.28426	0.0067854	0.154675	0.690511	0.13047	0.589904	0.154675	0.690511	48935	ASPACYTARABINE	ENSG00000101868; ENSG00000077514; ENSG00000014138; ENSG00000106628; ENSG00000177084; ENSG00000148229; ENSG00000100479; ENSG00000198056; ENSG00000146143; ENSG00000062822; ENSG00000175482	11
scz	Conditioned	ASPARAGINASE	pops	SET	12	0.692906	0.18802	0.0049162	0.259812	0.81748	0.24419	0.781366	0.259812	0.81748	48935	ASPARAGINASE	ENSG00000070669; ENSG00000139083; ENSG00000175445; ENSG00000169136; ENSG00000100344; ENSG00000101096; ENSG00000177000; ENSG00000266518; ENSG00000107485; ENSG00000155511; ENSG00000132382; ENSG00000100504; ENSG00000196126; ENSG00000229074; ENSG00000206240; ENSG00000236884; ENSG00000228080; ENSG00000206306; ENSG00000264720; ENSG00000158516; ENSG00000291237	21
scz	Conditioned	ASPARTICACID	pops	SET	26	0.485857	0.073928	0.0028442	0.322768	0.883309	0.31354	0.869838	0.322768	0.883309	48935	ASPARTIC_ACID	ENSG00000102924; ENSG00000114423; ENSG00000106688; ENSG00000162383; ENSG00000149257; ENSG00000215325; ENSG00000257316; ENSG00000243989; ENSG00000132744; ENSG00000070669; ENSG00000108381; ENSG00000198363; ENSG00000162174; ENSG00000130707; ENSG00000084774; ENSG00000117593; ENSG00000120053; ENSG00000125166; ENSG00000176884; ENSG00000183454; ENSG00000273079; ENSG00000161509; ENSG00000105464; ENSG00000090382; ENSG00000128050; ENSG00000129538; ENSG00000115840; ENSG00000292099; ENSG00000004864	29
scz	Conditioned	ASPIRIN	pops	SET	59	0.387571	0.041474	0.0024014	0.355177	0.908128	0.34916	0.904843	0.355177	0.908128	48935	ASPIRIN	ENSG00000132294; ENSG00000084636; ENSG00000104313; ENSG00000113520; ENSG00000160963; ENSG00000127580; ENSG00000213316; ENSG00000283887; ENSG00000014824; ENSG00000163812; ENSG00000173452; ENSG00000109814; ENSG00000158869; ENSG00000036448; ENSG00000274137; ENSG00000123119; ENSG00000065618; ENSG00000236104; ENSG00000229253; ENSG00000227780; ENSG00000237056; ENSG00000206280; ENSG00000133612; ENSG00000198670; ENSG00000124491; ENSG00000150667; ENSG00000112541; ENSG00000186115; ENSG00000111181; ENSG00000165699; ENSG00000127884; ENSG00000223865; ENSG00000230708; ENSG00000229295; ENSG00000236693; ENSG00000237710; ENSG00000230763; ENSG00000215048; ENSG00000226826; ENSG00000134216; ENSG00000224557; ENSG00000233584; ENSG00000225132; ENSG00000225429; ENSG00000226071; ENSG00000223372; ENSG00000234834; ENSG00000168379; ENSG00000171903; ENSG00000011523; ENSG00000088053; ENSG00000276211; ENSG00000274050; ENSG00000275931; ENSG00000278316; ENSG00000275633; ENSG00000278670; ENSG00000276065; ENSG00000274566; ENSG00000277439; ENSG00000117411; ENSG00000161999; ENSG00000231925; ENSG00000112493; ENSG00000236490; ENSG00000206208; ENSG00000206281; ENSG00000215454; ENSG00000175894; ENSG00000115252; ENSG00000133256; ENSG00000139053; ENSG00000156973; ENSG00000185950; ENSG00000095464; ENSG00000185527; ENSG00000154678; ENSG00000123360; ENSG00000132915; ENSG00000095303; ENSG00000073756; ENSG00000187134; ENSG00000213199; ENSG00000151617; ENSG00000044574; ENSG00000104365; ENSG00000109320; ENSG00000077150; ENSG00000100906; ENSG00000132356; ENSG00000162409; ENSG00000111725; ENSG00000131791; ENSG00000181929; ENSG00000106617; ENSG00000115592; ENSG00000177189; ENSG00000141510	98
scz	Conditioned	ASPIRINTRIGGEREDRESOLVIND1	pops	SET	2	-0.395742	-0.24855	-0.0026539	0.637748	1	0.65385	1	0.637748	1	48935	ASPIRIN-TRIGGERED_RESOLVIN_D1	ENSG00000165629; ENSG00000143149	2
scz	Conditioned	AST1306	pops	SET	4	1.49177	0.58846	0.0088855	0.0933233	0.575821	0.067891	0.420131	0.0933233	0.575821	48935	AST-1306	ENSG00000146648; ENSG00000141736; ENSG00000204348; ENSG00000225682; ENSG00000236765; ENSG00000224313; ENSG00000206346; ENSG00000234798; ENSG00000163064; ENSG00000178568	10
scz	Conditioned	AST487	pops	SET	4	-0.480804	-0.2258	-0.0034095	0.667002	1	0.68467	1	0.667002	1	48935	AST-487	ENSG00000110931; ENSG00000150457; ENSG00000122025; ENSG00000165731	4
scz	Conditioned	ASTEGOLIMAB	pops	SET	3	0.779555	0.41424	0.005417	0.235691	0.794115	0.21783	0.747092	0.235691	0.794115	48935	ASTEGOLIMAB	ENSG00000115602; ENSG00000196083; ENSG00000137033	3
scz	Conditioned	ASTEMIZOLE	pops	SET	7	0.00624729	0.00187	3.735e-05	0.491483	0.999259	0.49751	1	0.491483	0.999259	48935	ASTEMIZOLE	ENSG00000173083; ENSG00000136881; ENSG00000276559; ENSG00000134716; ENSG00000074266; ENSG00000196639; ENSG00000143473; ENSG00000055118	8
scz	Conditioned	ASTERRICACID	pops	SET	3	0.921101	0.48554	0.0063494	0.199525	0.752607	0.17851	0.683199	0.199525	0.752607	48935	ASTERRIC_ACID	ENSG00000142230; ENSG00000116030; ENSG00000126261	3
scz	Conditioned	ASTX029	pops	SET	4	0.452302	0.19705	0.0029753	0.333704	0.891382	0.32553	0.883021	0.333704	0.891382	48935	ASTX029	ENSG00000122025; ENSG00000157764; ENSG00000213281; ENSG00000044115	4
scz	Conditioned	ASTX660	pops	SET	2	0.279586	0.15895	0.0016972	0.392373	0.936563	0.3899	0.942536	0.392373	0.936563	48935	ASTX-660	ENSG00000242616; ENSG00000127920	2
scz	Conditioned	ASUNAPREVIR	pops	SET	2	0.0805941	0.073015	0.00077962	0.464064	0.983612	0.46788	1	0.464064	0.983612	48935	ASUNAPREVIR	ENSG00000272395; ENSG00000292250; ENSG00000197110; ENSG00000291876; ENSG00000133703	5
scz	Conditioned	ASUNERCEPT	pops	SET	2	-2.13199	-1.2538	-0.013388	0.969145	1	0.98349	1	0.969145	1	48935	ASUNERCEPT	ENSG00000117560; ENSG00000026103	2
scz	Conditioned	AT076	pops	SET	3	-0.0551116	-0.028016	-0.00036636	0.514177	1	0.52197	1	0.514177	1	48935	AT-076	ENSG00000164978; ENSG00000107282; ENSG00000276497; ENSG00000175336	4
scz	Conditioned	AT13148	pops	SET	7	2.99628	0.81394	0.016257	0.0074297	0.227154	0.0013686	0.0356056	0.0074297	0.227154	48935	AT13148	ENSG00000142208; ENSG00000105221; ENSG00000117020; ENSG00000275199; ENSG00000067900; ENSG00000134318; ENSG00000104205; ENSG00000162889	8
scz	Conditioned	AT13387	pops	SET	3	2.07622	0.89016	0.011641	0.0376083	0.409424	0.018944	0.201177	0.0376083	0.409424	48935	AT13387	ENSG00000080824; ENSG00000096384; ENSG00000113916	3
scz	Conditioned	AT7519	pops	SET	24	2.31968	0.41114	0.015198	0.0249326	0.349719	0.010186	0.135929	0.0249326	0.349719	48935	AT-7519	ENSG00000156345; ENSG00000248333; ENSG00000117266; ENSG00000170312; ENSG00000102225; ENSG00000059758; ENSG00000167258; ENSG00000135446; ENSG00000161960; ENSG00000187840; ENSG00000151247; ENSG00000114867; ENSG00000135625; ENSG00000065883; ENSG00000058091; ENSG00000105810; ENSG00000155111; ENSG00000138395; ENSG00000250506; ENSG00000185324; ENSG00000164885; ENSG00000136807; ENSG00000132964; ENSG00000123374; ENSG00000134058; ENSG00000277273	26
scz	Conditioned	AT7867	pops	SET	4	2.36299	1.1521	0.017397	0.0231243	0.3389	0.0090678	0.125656	0.0231243	0.3389	48935	AT7867	ENSG00000105221; ENSG00000082701; ENSG00000171033; ENSG00000072062; ENSG00000288516	5
scz	Conditioned	AT9283	pops	SET	9	-1.45526	-0.37422	-0.0084747	0.904947	1	0.92719	1	0.904947	1	48935	AT9283	ENSG00000087586; ENSG00000178999; ENSG00000153208; ENSG00000100744; ENSG00000072133; ENSG00000096968; ENSG00000122025; ENSG00000097007; ENSG00000105639; ENSG00000164543	10
scz	Conditioned	ATABECESTAT	pops	SET	3	-0.931602	-0.45873	-0.0059988	0.801433	1	0.82422	1	0.801433	1	48935	ATABECESTAT	ENSG00000186318; ENSG00000131781; ENSG00000122176	3
scz	Conditioned	ATACICEPT	pops	SET	2	-0.447266	-0.21861	-0.0023342	0.655585	1	0.67266	1	0.655585	1	48935	ATACICEPT	ENSG00000102524; ENSG00000161955	2
scz	Conditioned	ATACIGUAT	pops	SET	4	0.512524	0.26519	0.0040042	0.31425	0.874835	0.30415	0.858437	0.31425	0.874835	48935	ATACIGUAT	ENSG00000123201; ENSG00000061918; ENSG00000152402; ENSG00000164116; ENSG00000169418	5
scz	Conditioned	ATAGABALIN	pops	SET	25	6.33047	1.2685	0.047855	7.49997e-06	0.0101948	1.2556e-10	8.08458e-08	7.49997e-06	0.0101948	48935	ATAGABALIN	ENSG00000006116; ENSG00000007402; ENSG00000075429; ENSG00000130433; ENSG00000157445; ENSG00000182389; ENSG00000142408; ENSG00000151062; ENSG00000284953; ENSG00000067191; ENSG00000105605; ENSG00000167535; ENSG00000075461; ENSG00000198216; ENSG00000081248; ENSG00000151067; ENSG00000148408; ENSG00000153956; ENSG00000157388; ENSG00000006283; ENSG00000100346; ENSG00000196557; ENSG00000141837; ENSG00000165995; ENSG00000102001; ENSG00000108878; ENSG00000166862; ENSG00000285479	28
scz	Conditioned	ATALUREN	pops	SET	71	-7.90878	-0.77525	-0.049224	1	1	1	1	1	1	48935	ATALUREN	ENSG00000137818; ENSG00000109475; ENSG00000198242; ENSG00000105372; ENSG00000136942; ENSG00000166441; ENSG00000164587; ENSG00000122026; ENSG00000198755; ENSG00000105193; ENSG00000143947; ENSG00000149273; ENSG00000108298; ENSG00000182899; ENSG00000171863; ENSG00000089009; ENSG00000233927; ENSG00000163682; ENSG00000089157; ENSG00000162244; ENSG00000115268; ENSG00000130255; ENSG00000186468; ENSG00000149806; ENSG00000131469; ENSG00000063177; ENSG00000142534; ENSG00000118181; ENSG00000145592; ENSG00000145425; ENSG00000156482; ENSG00000161016; ENSG00000112306; ENSG00000213741; ENSG00000168028; ENSG00000140988; ENSG00000108107; ENSG00000110700; ENSG00000148303; ENSG00000170889; ENSG00000105640; ENSG00000197958; ENSG00000188846; ENSG00000241343; ENSG00000144713; ENSG00000137154; ENSG00000129824; ENSG00000174748; ENSG00000174444; ENSG00000172809; ENSG00000198918; ENSG00000182774; ENSG00000167526; ENSG00000142676; ENSG00000071082; ENSG00000008988; ENSG00000197728; ENSG00000147604; ENSG00000142937; ENSG00000265681; ENSG00000147403; ENSG00000142541; ENSG00000124614; ENSG00000100316; ENSG00000138326; ENSG00000116251; ENSG00000171858; ENSG00000177954; ENSG00000229117; ENSG00000134419; ENSG00000083845; ENSG00000114391; ENSG00000198034; ENSG00000125691; ENSG00000197756; ENSG00000161970; ENSG00000122406; ENSG00000231500; ENSG00000198947; ENSG00000291931; ENSG00000292158; ENSG00000274646; ENSG00000274005; ENSG00000277079; ENSG00000274950; ENSG00000274626; ENSG00000277359; ENSG00000275323; ENSG00000278081; ENSG00000278270; ENSG00000278229; ENSG00000223367; ENSG00000235650; ENSG00000226225; ENSG00000227794; ENSG00000096150; ENSG00000280831; ENSG00000280858	98
scz	Conditioned	ATAZANAVIR	pops	SET	3	-1.00798	-0.65306	-0.00854	0.820081	1	0.84326	1	0.820081	1	48935	ATAZANAVIR	ENSG00000023839; ENSG00000288702; ENSG00000184985; ENSG00000244122	4
scz	Conditioned	ATC0175	pops	SET	2	-0.985428	-0.58699	-0.0062676	0.814696	1	0.83778	1	0.814696	1	48935	ATC0175	ENSG00000240038; ENSG00000135914	2
scz	Conditioned	ATENOLOL	pops	SET	24	-0.294896	-0.048304	-0.0017856	0.601966	1	0.61596	1	0.601966	1	48935	ATENOLOL	ENSG00000166501; ENSG00000116711; ENSG00000160208; ENSG00000151475; ENSG00000130164; ENSG00000128918; ENSG00000152661; ENSG00000171759; ENSG00000143641; ENSG00000165061; ENSG00000025434; ENSG00000172061; ENSG00000175398; ENSG00000121068; ENSG00000132744; ENSG00000107960; ENSG00000130340; ENSG00000152527; ENSG00000125388; ENSG00000186635; ENSG00000140718; ENSG00000004939; ENSG00000117707; ENSG00000043591	24
scz	Conditioned	ATEZOLIZUMAB	pops	SET	9	0.19654	0.060151	0.0013622	0.42198	0.956815	0.42209	0.968898	0.42198	0.956815	48935	ATEZOLIZUMAB	ENSG00000120217; ENSG00000006210; ENSG00000076242; ENSG00000117713; ENSG00000163939; ENSG00000116062; ENSG00000095002; ENSG00000122512; ENSG00000204287; ENSG00000277263; ENSG00000226260; ENSG00000227993; ENSG00000228987; ENSG00000230726; ENSG00000234794; ENSG00000206308; ENSG00000198625	17
scz	Conditioned	ATF936	pops	SET	2	-1.51512	-0.95557	-0.010203	0.913321	1	0.93512	1	0.913321	1	48935	ATF936	ENSG00000102575; ENSG00000036828	2
scz	Conditioned	ATICAPRANT	pops	SET	3	-1.64732	-0.83768	-0.010954	0.929693	1	0.95024	1	0.929693	1	48935	ATICAPRANT	ENSG00000164978; ENSG00000175336; ENSG00000082556	3
scz	Conditioned	ATIPAMEZOLE	pops	SET	2	0.871392	0.58663	0.0062639	0.211745	0.768007	0.19178	0.706152	0.211745	0.768007	48935	ATIPAMEZOLE	ENSG00000002726; ENSG00000143322	2
scz	Conditioned	ATIPRIMOD	pops	SET	2	0.444824	0.28676	0.0030619	0.336154	0.893132	0.32822	0.885743	0.336154	0.893132	48935	ATIPRIMOD	ENSG00000168610; ENSG00000096968	2
scz	Conditioned	ATIZORAM	pops	SET	4	2.82501	1.0387	0.015683	0.0101243	0.245508	0.0023672	0.0517919	0.0101243	0.245508	48935	ATIZORAM	ENSG00000065989; ENSG00000184588; ENSG00000105650; ENSG00000285188; ENSG00000113448	5
scz	Conditioned	ATL1102	pops	SET	2	0.443487	0.21812	0.002329	0.336603	0.893179	0.32871	0.885743	0.336603	0.893179	48935	ATL1102	ENSG00000150093; ENSG00000115232	2
scz	Conditioned	ATL802	pops	SET	2	2.58366	1.2893	0.013767	0.0156813	0.292462	0.0048915	0.083646	0.0156813	0.292462	48935	ATL802	ENSG00000107331; ENSG00000183044	2
scz	Conditioned	ATN161	pops	SET	4	-0.649524	-0.23668	-0.0035738	0.721688	1	0.74199	1	0.721688	1	48935	ATN-161	ENSG00000259207; ENSG00000150093; ENSG00000138448; ENSG00000161638	4
scz	Conditioned	ATOGEPANT	pops	SET	2	1.47194	1.0298	0.010996	0.096034	0.583045	0.070528	0.42948	0.096034	0.583045	48935	ATOGEPANT	ENSG00000064989; ENSG00000163221	2
scz	Conditioned	ATOMOXETINE	pops	SET	14	0.827802	0.18484	0.00522	0.2229	0.779283	0.2039	0.725474	0.2229	0.779283	48935	ATOMOXETINE	ENSG00000103546; ENSG00000176884; ENSG00000183454; ENSG00000273079; ENSG00000161509; ENSG00000105464; ENSG00000198785; ENSG00000116032; ENSG00000142319; ENSG00000276996; ENSG00000108576; ENSG00000148680; ENSG00000177606; ENSG00000010278; ENSG00000172116; ENSG00000254126	16
scz	Conditioned	ATOPAXAR	pops	SET	2	-3.48027	-2.4025	-0.025653	0.997845	1	0.99975	1	0.997845	1	48935	ATOPAXAR	ENSG00000189058; ENSG00000181104	2
scz	Conditioned	ATORVASTATIN	pops	SET	15	-2.27008	-0.51297	-0.014995	0.975936	1	0.98839	1	0.975936	1	48935	ATORVASTATIN	ENSG00000113161; ENSG00000106546; ENSG00000197635; ENSG00000288702; ENSG00000165959; ENSG00000127948; ENSG00000142611; ENSG00000110243; ENSG00000116678; ENSG00000007944; ENSG00000104368; ENSG00000084674; ENSG00000291544; ENSG00000166035; ENSG00000057252; ENSG00000169896; ENSG00000144381	17
scz	Conditioned	ATOSIBAN	pops	SET	3	-0.558628	-0.33087	-0.0043268	0.692818	1	0.71179	1	0.692818	1	48935	ATOSIBAN	ENSG00000126895; ENSG00000180914; ENSG00000166148; ENSG00000198049	4
scz	Conditioned	ATPGAMMAS	pops	SET	3	2.30139	1.0701	0.013994	0.0257495	0.35525	0.01069	0.140686	0.0257495	0.35525	48935	ATPGAMMAS	ENSG00000163697; ENSG00000110330; ENSG00000164062	3
scz	Conditioned	ATPO	pops	SET	2	-1.01862	-0.73322	-0.007829	0.82259	1	0.8458	1	0.82259	1	48935	ATPO	ENSG00000125675; ENSG00000198363; ENSG00000130707; ENSG00000223922	4
scz	Conditioned	ATRACURIUM	pops	SET	10	0.157425	0.049381	0.0011787	0.436096	0.965717	0.43746	0.979372	0.436096	0.965717	48935	ATRACURIUM	ENSG00000120903; ENSG00000101204; ENSG00000128272; ENSG00000117601; ENSG00000080644; ENSG00000135902; ENSG00000170175; ENSG00000138435; ENSG00000108556; ENSG00000196811; ENSG00000283946	11
scz	Conditioned	ATRASENTAN	pops	SET	4	-1.5536	-0.76776	-0.011593	0.918386	1	0.93985	1	0.918386	1	48935	ATRASENTAN	ENSG00000151617; ENSG00000184254; ENSG00000137124; ENSG00000134538	4
scz	Conditioned	ATROPINE	pops	SET	10	-0.896855	-0.2692	-0.006426	0.792475	1	0.81509	1	0.792475	1	48935	ATROPINE	ENSG00000137869; ENSG00000181104; ENSG00000197273; ENSG00000184984; ENSG00000169245; ENSG00000168539; ENSG00000181072; ENSG00000180720; ENSG00000133019; ENSG00000134443	10
scz	Conditioned	ATROPINEOXIDE	pops	SET	5	-0.341738	-0.13866	-0.0023408	0.618714	1	0.63373	1	0.618714	1	48935	ATROPINE-OXIDE	ENSG00000168539; ENSG00000181072; ENSG00000133019; ENSG00000180720; ENSG00000184984	5
scz	Conditioned	ATX101	pops	SET	5	0.456328	0.15219	0.0025692	0.33237	0.890941	0.32408	0.882077	0.33237	0.890941	48935	ATX-101	ENSG00000132646; ENSG00000072778; ENSG00000132746; ENSG00000171051; ENSG00000179921	5
scz	Conditioned	ATXII	pops	SET	5	-0.871962	-0.38818	-0.0065531	0.785873	1	0.80838	1	0.785873	1	48935	ATX-II	ENSG00000125124; ENSG00000109705; ENSG00000174483; ENSG00000138376; ENSG00000030110	5
scz	Conditioned	AUNP12	pops	SET	2	-0.204696	-0.11298	-0.0012063	0.569308	1	0.58109	1	0.569308	1	48935	AUNP-12	ENSG00000196743; ENSG00000188389; ENSG00000276977	3
scz	Conditioned	AURANOFIN	pops	SET	3	-0.903856	-0.2888	-0.0037766	0.794324	1	0.81695	1	0.794324	1	48935	AURANOFIN	ENSG00000104365; ENSG00000126432; ENSG00000104321	3
scz	Conditioned	AURORABCKINASEINHIBITORGSK1070916A	pops	SET	2	-1.75042	-0.81645	-0.0087177	0.940574	1	0.95997	1	0.940574	1	48935	AURORA_B/C_KINASE_INHIBITOR_GSK1070916A	ENSG00000105146; ENSG00000178999	2
scz	Conditioned	AURORAKINASEINHIBITORAMG900	pops	SET	3	-1.77213	-0.72402	-0.009468	0.942657	1	0.9618	1	0.942657	1	48935	AURORA_KINASE_INHIBITOR_AMG_900	ENSG00000178999; ENSG00000105146; ENSG00000087586	3
scz	Conditioned	AURORAKINASEINHIBITORII	pops	SET	2	0.0615556	0.035107	0.00037486	0.471093	0.988317	0.47546	1	0.471093	0.988317	48935	AURORA_KINASE_INHIBITOR_II	ENSG00000104529; ENSG00000273594; ENSG00000254772	3
scz	Conditioned	AUROTHIOGLUCOSE	pops	SET	2	0.406601	0.29333	0.0031321	0.348777	0.902946	0.34215	0.898165	0.348777	0.902946	48935	AUROTHIOGLUCOSE	ENSG00000198431; ENSG00000163558	2
scz	Conditioned	AUTO3	pops	SET	2	-0.523548	-0.27336	-0.0029189	0.681357	1	0.6997	1	0.681357	1	48935	AUTO3	ENSG00000177455; ENSG00000012124	2
scz	Conditioned	AUTOANTIGEN	pops	SET	3	-0.621985	-0.2514	-0.0032875	0.71307	1	0.73302	1	0.71307	1	48935	AUTOANTIGEN	ENSG00000125538; ENSG00000102524; ENSG00000110435	3
scz	Conditioned	AUTOLOGOUSBCMATACITARGETEDCARTCELLSAUTO2	pops	SET	2	0.177633	0.12518	0.0013366	0.428804	0.960993	0.42951	0.973284	0.428804	0.960993	48935	AUTOLOGOUS_BCMA/TACI-TARGETED_CAR_T_CELLS_AUTO2	ENSG00000048462; ENSG00000240505	2
scz	Conditioned	AUTOLOGOUSCCR4CD30CARCD28CD3ZETAEXPRESSINGTLYMPHOCYTES	pops	SET	2	-1.00558	-0.72259	-0.0077156	0.819505	1	0.84269	1	0.819505	1	48935	AUTOLOGOUS_CCR4-CD30CAR-CD28-CD3ZETA-EXPRESSING_T-LYMPHOCYTES	ENSG00000120949; ENSG00000183813	2
scz	Conditioned	AUY922	pops	SET	2	0.841903	0.4814	0.0051402	0.219261	0.775482	0.19993	0.720812	0.219261	0.775482	48935	AUY922	ENSG00000080824; ENSG00000096384	2
scz	Conditioned	AUY954	pops	SET	2	0.759592	0.57198	0.0061075	0.241113	0.800171	0.22375	0.7559	0.241113	0.800171	48935	AUY954	ENSG00000145020; ENSG00000243480	2
scz	Conditioned	AV101	pops	SET	7	1.12032	0.34108	0.0068125	0.155465	0.691704	0.1313	0.591745	0.155465	0.691704	48935	AV-101	ENSG00000198785; ENSG00000176884; ENSG00000116032; ENSG00000105464; ENSG00000161509; ENSG00000183454; ENSG00000273079	7
scz	Conditioned	AVACOPAN	pops	SET	2	-0.648228	-0.44801	-0.0047837	0.721282	1	0.74158	1	0.721282	1	48935	AVACOPAN	ENSG00000197405; ENSG00000076555	2
scz	Conditioned	AVAGACESTAT	pops	SET	7	0.409993	0.12103	0.0024173	0.347642	0.901911	0.34091	0.897146	0.347642	0.901911	48935	AVAGACESTAT	ENSG00000117362; ENSG00000138613; ENSG00000205155; ENSG00000162736; ENSG00000143801; ENSG00000080815; ENSG00000135821	7
scz	Conditioned	AVAPRITINIB	pops	SET	4	-1.78525	-0.97164	-0.014671	0.943879	1	0.96288	1	0.943879	1	48935	AVAPRITINIB	ENSG00000134853; ENSG00000110395; ENSG00000157404; ENSG00000143196	4
scz	Conditioned	AVATROMBOPAG	pops	SET	6	-3.60706	-0.96525	-0.01785	0.998345	1	0.99984	1	0.998345	1	48935	AVATROMBOPAG	ENSG00000115718; ENSG00000180210; ENSG00000198734; ENSG00000117601; ENSG00000184500; ENSG00000117400	6
scz	Conditioned	AVE0847	pops	SET	2	-0.630255	-0.39113	-0.0041764	0.71567	1	0.73573	1	0.71567	1	48935	AVE0847	ENSG00000132170; ENSG00000112033	2
scz	Conditioned	AVE9633	pops	SET	14	-3.09798	-0.65073	-0.018377	0.995217	1	0.99902	1	0.995217	1	48935	AVE-9633	ENSG00000105383; ENSG00000258947; ENSG00000137285; ENSG00000137267; ENSG00000104833; ENSG00000198033; ENSG00000101162; ENSG00000152086; ENSG00000176014; ENSG00000123416; ENSG00000167552; ENSG00000261456; ENSG00000167553; ENSG00000127824; ENSG00000196230; ENSG00000188229; ENSG00000235067; ENSG00000232575; ENSG00000227739; ENSG00000224156; ENSG00000229684; ENSG00000183311; ENSG00000232421; ENSG00000292120	24
scz	Conditioned	AVELUMAB	pops	SET	7	-0.768313	-0.25362	-0.0050655	0.757242	1	0.77884	1	0.757242	1	48935	AVELUMAB	ENSG00000120217; ENSG00000149311; ENSG00000118046; ENSG00000095002; ENSG00000076242; ENSG00000122512; ENSG00000116062	7
scz	Conditioned	AVEXITIDE	pops	SET	2	-2.04464	-1.4418	-0.015395	0.963991	1	0.97954	1	0.963991	1	48935	AVEXITIDE	ENSG00000162551; ENSG00000112164	2
scz	Conditioned	AVIPTADIL	pops	SET	5	-0.213146	-0.093198	-0.0015733	0.572373	1	0.58439	1	0.572373	1	48935	AVIPTADIL	ENSG00000170214; ENSG00000184160; ENSG00000171873; ENSG00000120907; ENSG00000150594; ENSG00000274286	6
scz	Conditioned	AVL292	pops	SET	2	0.666837	0.45573	0.0048661	0.267306	0.826293	0.25244	0.792783	0.267306	0.826293	48935	AVL-292	ENSG00000010671; ENSG00000176105; ENSG00000125266	3
scz	Conditioned	AVN944	pops	SET	2	1.17231	0.58531	0.0062497	0.145234	0.67623	0.12055	0.568206	0.145234	0.67623	48935	AVN-944	ENSG00000178035; ENSG00000106348	2
scz	Conditioned	AVORALSTAT	pops	SET	3	-0.157543	-0.076172	-0.0009961	0.552004	1	0.56259	1	0.552004	1	48935	AVORALSTAT	ENSG00000164344; ENSG00000167751; ENSG00000113889	3
scz	Conditioned	AXELOPRAN	pops	SET	2	-1.11042	-0.74911	-0.0079987	0.843228	1	0.86658	1	0.843228	1	48935	AXELOPRAN	ENSG00000112038; ENSG00000122375	2
scz	Conditioned	AXITINIB	pops	SET	14	-2.40417	-0.65944	-0.018623	0.981226	1	0.99189	1	0.981226	1	48935	AXITINIB	ENSG00000157404; ENSG00000037280; ENSG00000241119; ENSG00000242366; ENSG00000128052; ENSG00000102755; ENSG00000242515; ENSG00000134086; ENSG00000164687; ENSG00000100311; ENSG00000244122; ENSG00000177535; ENSG00000184371; ENSG00000142731	14
scz	Conditioned	AXOMADOL	pops	SET	3	-0.623906	-0.33364	-0.0043631	0.713671	1	0.73365	1	0.713671	1	48935	AXOMADOL	ENSG00000116329; ENSG00000112038; ENSG00000082556	3
scz	Conditioned	AXT914	pops	SET	2	-1.51512	-0.95557	-0.010203	0.913321	1	0.93512	1	0.913321	1	48935	AXT914	ENSG00000102575; ENSG00000036828	2
scz	Conditioned	AZ2	pops	SET	2	-0.256021	-0.17359	-0.0018536	0.587925	1	0.60103	1	0.587925	1	48935	AZ2	ENSG00000198734; ENSG00000057593	2
scz	Conditioned	AZ20	pops	SET	2	0.833226	0.55657	0.0059428	0.221505	0.777438	0.20237	0.723393	0.221505	0.777438	48935	AZ20	ENSG00000175054; ENSG00000085224; ENSG00000198793	3
scz	Conditioned	AZ4217	pops	SET	2	0.119836	0.068092	0.00072707	0.449762	0.973753	0.45231	0.990547	0.449762	0.973753	48935	AZ-4217	ENSG00000131781; ENSG00000186318	2
scz	Conditioned	AZ628	pops	SET	4	1.97848	0.80702	0.012186	0.04413	0.436792	0.023945	0.231388	0.04413	0.436792	48935	AZ628	ENSG00000213281; ENSG00000099617; ENSG00000157764; ENSG00000132155	4
scz	Conditioned	AZ960	pops	SET	2	0.439635	0.31819	0.0033976	0.337885	0.894302	0.3301	0.886853	0.337885	0.894302	48935	AZ960	ENSG00000133216; ENSG00000096968	2
scz	Conditioned	AZACITIDINE	pops	SET	12	-0.220061	-0.055649	-0.0014551	0.574876	1	0.58709	1	0.574876	1	48935	AZACITIDINE	ENSG00000073050; ENSG00000179348; ENSG00000158825; ENSG00000179295; ENSG00000130816; ENSG00000128342; ENSG00000095752; ENSG00000043514; ENSG00000168769; ENSG00000198821; ENSG00000149591; ENSG00000119772	12
scz	Conditioned	AZALANSTAT	pops	SET	2	-0.391285	-0.3035	-0.0032406	0.636192	1	0.6522	1	0.636192	1	48935	AZALANSTAT	ENSG00000110090; ENSG00000108582	2
scz	Conditioned	AZAPERONE	pops	SET	2	1.51503	0.91411	0.0097605	0.0902086	0.568714	0.064893	0.409622	0.0902086	0.568714	48935	AZAPERONE	ENSG00000149295; ENSG00000151577	2
scz	Conditioned	AZASERINE	pops	SET	3	-0.790885	-0.40521	-0.0052989	0.763694	1	0.78548	1	0.763694	1	48935	AZASERINE	ENSG00000088826; ENSG00000146469; ENSG00000133636	3
scz	Conditioned	AZASETRON	pops	SET	2	-0.188419	-0.13592	-0.0014513	0.563364	1	0.57472	1	0.563364	1	48935	AZASETRON	ENSG00000166736; ENSG00000149305	2
scz	Conditioned	AZATHIOPRINE	pops	SET	15	0.611173	0.12636	0.0036936	0.283746	0.843618	0.27055	0.81871	0.283746	0.843618	48935	AZATHIOPRINE	ENSG00000128059; ENSG00000156110; ENSG00000134184; ENSG00000175206; ENSG00000100266; ENSG00000140718; ENSG00000136238; ENSG00000136159; ENSG00000134200; ENSG00000196735; ENSG00000225890; ENSG00000257473; ENSG00000236418; ENSG00000231823; ENSG00000223793; ENSG00000233192; ENSG00000206301; ENSG00000228284; ENSG00000231526; ENSG00000225103; ENSG00000232062; ENSG00000206305; ENSG00000237541; ENSG00000075643; ENSG00000178035; ENSG00000132906; ENSG00000106348; ENSG00000138356; ENSG00000162594; ENSG00000165704	30
scz	Conditioned	AZATHIP	pops	SET	2	0.258343	0.1741	0.001859	0.399846	0.942138	0.39807	0.94932	0.399846	0.942138	48935	AZA-THIP	ENSG00000183185; ENSG00000111339; ENSG00000099889	3
scz	Conditioned	AZD0156	pops	SET	2	1.8857	1.3046	0.01393	0.0512214	0.464111	0.029679	0.264447	0.0512214	0.464111	48935	AZD0156	ENSG00000149311; ENSG00000213864; ENSG00000121879	3
scz	Conditioned	AZD0328	pops	SET	2	-0.0623935	-0.037992	-0.00040567	0.516865	1	0.52487	1	0.516865	1	48935	AZD0328	ENSG00000128272; ENSG00000175344; ENSG00000274542; ENSG00000282088; ENSG00000166664; ENSG00000275917	6
scz	Conditioned	AZD0424	pops	SET	2	0.761734	0.54451	0.0058141	0.240524	0.799776	0.22311	0.754897	0.240524	0.799776	48935	AZD-0424	ENSG00000097007; ENSG00000197122; ENSG00000291971	3
scz	Conditioned	AZD1080	pops	SET	12	2.47569	0.4736	0.012383	0.0189952	0.31403	0.006655	0.102506	0.0189952	0.31403	48935	AZD1080	ENSG00000112759; ENSG00000143420; ENSG00000105723; ENSG00000082701; ENSG00000164543; ENSG00000072518; ENSG00000070808; ENSG00000143479; ENSG00000105204; ENSG00000281320; ENSG00000101049; ENSG00000148660; ENSG00000198355	13
scz	Conditioned	AZD1208	pops	SET	5	1.00969	0.40135	0.0067754	0.178971	0.726636	0.15633	0.644537	0.178971	0.726636	48935	AZD1208	ENSG00000126218; ENSG00000101981; ENSG00000088926; ENSG00000096968; ENSG00000102096; ENSG00000292210; ENSG00000137193; ENSG00000198355	8
scz	Conditioned	AZD1236	pops	SET	3	1.36607	0.58256	0.0076182	0.111648	0.614841	0.085966	0.476955	0.111648	0.614841	48935	AZD1236	ENSG00000156136; ENSG00000159640; ENSG00000100985; ENSG00000262406	4
scz	Conditioned	AZD1283	pops	SET	2	0.0879092	0.044526	0.00047543	0.461373	0.981554	0.46497	1	0.461373	0.981554	48935	AZD1283	ENSG00000100823; ENSG00000291796; ENSG00000169313	3
scz	Conditioned	AZD1305	pops	SET	5	3.40417	1.5394	0.025988	0.00349149	0.168596	0.00033258	0.0130749	0.00349149	0.168596	48935	AZD1305	ENSG00000102001; ENSG00000151067; ENSG00000285479; ENSG00000157388; ENSG00000081248; ENSG00000055118; ENSG00000183873	7
scz	Conditioned	AZD1446	pops	SET	2	1.5349	0.98074	0.010472	0.0876228	0.561895	0.062415	0.401455	0.0876228	0.561895	48935	AZD1446	ENSG00000101204; ENSG00000160716	2
scz	Conditioned	AZD1480	pops	SET	7	-0.925199	-0.33198	-0.0066308	0.799811	1	0.82257	1	0.799811	1	48935	AZD1480	ENSG00000096968; ENSG00000162434; ENSG00000119535; ENSG00000165731; ENSG00000105639; ENSG00000126561; ENSG00000168610	7
scz	Conditioned	AZD1656	pops	SET	2	-0.639541	-0.38595	-0.004121	0.718585	1	0.73876	1	0.718585	1	48935	AZD1656	ENSG00000106633; ENSG00000109163	2
scz	Conditioned	AZD1940	pops	SET	2	-0.780131	-0.50767	-0.0054207	0.760639	1	0.78234	1	0.760639	1	48935	AZD1940	ENSG00000188822; ENSG00000134940	2
scz	Conditioned	AZD1981	pops	SET	2	-0.307169	-0.1779	-0.0018996	0.606369	1	0.62064	1	0.606369	1	48935	AZD1981	ENSG00000183134; ENSG00000111701	2
scz	Conditioned	AZD2014	pops	SET	5	1.484	0.48362	0.0081642	0.0943782	0.578792	0.068914	0.42387	0.0943782	0.578792	48935	AZD2014	ENSG00000198793; ENSG00000164327; ENSG00000105379; ENSG00000077782; ENSG00000118046	5
scz	Conditioned	AZD2423	pops	SET	2	1.8526	0.87587	0.0093523	0.0540002	0.474076	0.031978	0.276572	0.0540002	0.474076	48935	AZD2423	ENSG00000121807; ENSG00000107796	2
scz	Conditioned	AZD2858	pops	SET	2	1.4729	0.98973	0.010568	0.0958972	0.582442	0.0704	0.429233	0.0958972	0.582442	48935	AZD2858	ENSG00000112759; ENSG00000082701	2
scz	Conditioned	AZD2927	pops	SET	2	-0.09493	-0.067443	-0.00072013	0.528855	1	0.53781	1	0.528855	1	48935	AZD2927	ENSG00000120457; ENSG00000101440	2
scz	Conditioned	AZD3458	pops	SET	2	-0.256021	-0.17359	-0.0018536	0.587925	1	0.60103	1	0.587925	1	48935	AZD3458	ENSG00000057593; ENSG00000198734	2
scz	Conditioned	AZD3463	pops	SET	6	-0.544952	-0.21082	-0.0038984	0.688399	1	0.7071	1	0.688399	1	48935	AZD3463	ENSG00000143924; ENSG00000171094; ENSG00000113070; ENSG00000108963; ENSG00000047936; ENSG00000140443	6
scz	Conditioned	AZD3759	pops	SET	2	1.21366	0.92045	0.0098283	0.137504	0.662514	0.11245	0.547645	0.137504	0.662514	48935	AZD3759	ENSG00000146648; ENSG00000204348; ENSG00000225682; ENSG00000236765; ENSG00000224313; ENSG00000206346; ENSG00000234798; ENSG00000002330	8
scz	Conditioned	AZD3778	pops	SET	3	2.14364	1.1775	0.015398	0.0336297	0.393136	0.016041	0.180494	0.0336297	0.393136	48935	AZD3778	ENSG00000002330; ENSG00000075624; ENSG00000123505	3
scz	Conditioned	AZD3839	pops	SET	2	0.119836	0.068092	0.00072707	0.449762	0.973753	0.45231	0.990547	0.449762	0.973753	48935	AZD3839	ENSG00000131781; ENSG00000186318	2
scz	Conditioned	AZD3965	pops	SET	3	0.145218	0.077719	0.0010163	0.440533	0.968367	0.44227	0.983793	0.440533	0.968367	48935	AZD3965	ENSG00000094804; ENSG00000096401; ENSG00000155380; ENSG00000281917	4
scz	Conditioned	AZD4017	pops	SET	2	0.335257	0.18883	0.0020163	0.372959	0.921419	0.36872	0.923421	0.372959	0.921419	48935	AZD4017	ENSG00000117594; ENSG00000180772; ENSG00000110148	3
scz	Conditioned	AZD4205	pops	SET	4	0.754235	0.37134	0.0056071	0.242569	0.802036	0.22536	0.758094	0.242569	0.802036	48935	AZD4205	ENSG00000162434; ENSG00000105397; ENSG00000133216; ENSG00000154928	4
scz	Conditioned	AZD4320	pops	SET	2	1.83606	0.78049	0.0083338	0.0553993	0.478209	0.033182	0.28259	0.0553993	0.478209	48935	AZD4320	ENSG00000172209; ENSG00000283812; ENSG00000188394	3
scz	Conditioned	AZD4547	pops	SET	11	-0.140132	-0.039321	-0.0009844	0.545594	1	0.55572	1	0.545594	1	48935	AZD4547	ENSG00000077782; ENSG00000066468; ENSG00000068078; ENSG00000160867; ENSG00000140443; ENSG00000128052; ENSG00000108963; ENSG00000092964; ENSG00000113657; ENSG00000117505; ENSG00000091138	11
scz	Conditioned	AZD4877	pops	SET	2	-1.03823	-0.68009	-0.0072617	0.827137	1	0.85041	1	0.827137	1	48935	AZD4877	ENSG00000138160; ENSG00000176533	2
scz	Conditioned	AZD5363	pops	SET	3	2.54649	1.0832	0.014165	0.0167584	0.298317	0.0054455	0.0898737	0.0167584	0.298317	48935	AZD5363	ENSG00000142208; ENSG00000105221; ENSG00000117020; ENSG00000275199	4
scz	Conditioned	AZD5423	pops	SET	2	-2.11704	-1.0802	-0.011534	0.9683	1	0.98287	1	0.9683	1	48935	AZD-5423	ENSG00000078098; ENSG00000113580	2
scz	Conditioned	AZD5438	pops	SET	20	0.964375	0.19599	0.0066144	0.189276	0.741156	0.16743	0.66595	0.189276	0.741156	48935	AZD5438	ENSG00000185324; ENSG00000138395; ENSG00000156345; ENSG00000117266; ENSG00000167258; ENSG00000155111; ENSG00000250506; ENSG00000065883; ENSG00000102225; ENSG00000059758; ENSG00000058091; ENSG00000055118; ENSG00000164885; ENSG00000134058; ENSG00000132964; ENSG00000248333; ENSG00000170312; ENSG00000105810; ENSG00000123374; ENSG00000136807; ENSG00000135446; ENSG00000277273	22
scz	Conditioned	AZD5582	pops	SET	5	-0.384369	-0.14789	-0.0024965	0.633779	1	0.64964	1	0.633779	1	48935	AZD5582	ENSG00000127920; ENSG00000127928; ENSG00000242616; ENSG00000110330; ENSG00000023445; ENSG00000101966	6
scz	Conditioned	AZD5991	pops	SET	3	2.59941	1.1793	0.015422	0.0152461	0.289645	0.0046741	0.0813862	0.0152461	0.289645	48935	AZD5991	ENSG00000128285; ENSG00000171862; ENSG00000284792; ENSG00000143384	4
scz	Conditioned	AZD6088	pops	SET	2	0.0944115	0.063859	0.00068187	0.458991	0.980187	0.46239	0.99793	0.458991	0.980187	48935	AZD6088	ENSG00000114771; ENSG00000168539	2
scz	Conditioned	AZD6482	pops	SET	10	1.72614	0.47897	0.011433	0.0657437	0.511025	0.042172	0.324173	0.0657437	0.511025	48935	AZD6482	ENSG00000171862; ENSG00000284792; ENSG00000149311; ENSG00000121879; ENSG00000051382; ENSG00000171608; ENSG00000105851; ENSG00000117461; ENSG00000105647; ENSG00000145675; ENSG00000141506	11
scz	Conditioned	AZD6605	pops	SET	3	1.73623	0.70854	0.0092656	0.0647322	0.507744	0.04127	0.320086	0.0647322	0.507744	48935	AZD6605	ENSG00000159640; ENSG00000137992; ENSG00000156136	3
scz	Conditioned	AZD6703	pops	SET	2	1.33831	0.93035	0.0099339	0.116081	0.623595	0.090407	0.489334	0.116081	0.623595	48935	AZD6703	ENSG00000112062; ENSG00000168036	2
scz	Conditioned	AZD6738	pops	SET	4	1.99749	1.0507	0.015865	0.0427902	0.4312	0.022892	0.225487	0.0427902	0.4312	48935	AZD6738	ENSG00000175054; ENSG00000149311; ENSG00000109670; ENSG00000182054	4
scz	Conditioned	AZD6765	pops	SET	7	1.12032	0.34108	0.0068125	0.155465	0.691704	0.1313	0.591745	0.155465	0.691704	48935	AZD6765	ENSG00000176884; ENSG00000183454; ENSG00000198785; ENSG00000273079; ENSG00000105464; ENSG00000161509; ENSG00000116032	7
scz	Conditioned	AZD6918	pops	SET	3	2.02392	0.92975	0.012158	0.0410063	0.424958	0.021497	0.216363	0.0410063	0.424958	48935	AZD-6918	ENSG00000198400; ENSG00000140538; ENSG00000148053	3
scz	Conditioned	AZD7009	pops	SET	2	1.80844	1.2771	0.013637	0.0578388	0.485812	0.035276	0.292086	0.0578388	0.485812	48935	AZD7009	ENSG00000183873; ENSG00000055118	2
scz	Conditioned	AZD7268	pops	SET	2	0.299273	0.15485	0.0016534	0.385445	0.931136	0.38237	0.934163	0.385445	0.931136	48935	AZD7268	ENSG00000116329; ENSG00000120868	2
scz	Conditioned	AZD7325	pops	SET	4	2.58087	1.0149	0.015325	0.0157653	0.293224	0.0049318	0.0841358	0.0157653	0.293224	48935	AZD7325	ENSG00000143437; ENSG00000133794; ENSG00000145362; ENSG00000151834; ENSG00000011677	5
scz	Conditioned	AZD7451	pops	SET	3	2.02392	0.92975	0.012158	0.0410063	0.424958	0.021497	0.216363	0.0410063	0.424958	48935	AZD-7451	ENSG00000140538; ENSG00000148053; ENSG00000198400	3
scz	Conditioned	AZD7545	pops	SET	3	0.779797	0.37254	0.0048717	0.235624	0.794115	0.21776	0.746991	0.235624	0.794115	48935	AZD7545	ENSG00000168959; ENSG00000005882; ENSG00000152256	3
scz	Conditioned	AZD7624	pops	SET	3	1.23004	0.5853	0.007654	0.134513	0.65841	0.10935	0.539692	0.134513	0.65841	48935	AZD7624	ENSG00000168036; ENSG00000100591; ENSG00000112062	3
scz	Conditioned	AZD7648	pops	SET	2	1.48964	1.9054	0.020346	0.0936139	0.576733	0.06817	0.421189	0.0936139	0.576733	48935	AZD7648	ENSG00000136935; ENSG00000149311	2
scz	Conditioned	AZD7687	pops	SET	2	1.69913	1.1531	0.012312	0.0685225	0.517347	0.04466	0.335396	0.0685225	0.517347	48935	AZD7687	ENSG00000105220; ENSG00000282019; ENSG00000185000; ENSG00000285482	4
scz	Conditioned	AZD7762	pops	SET	3	1.11482	0.72663	0.0095021	0.156572	0.693444	0.13247	0.594281	0.156572	0.693444	48935	AZD7762	ENSG00000183765; ENSG00000149554; ENSG00000109670	3
scz	Conditioned	AZD8055	pops	SET	9	1.52559	0.40904	0.0092631	0.088825	0.565252	0.063568	0.405907	0.088825	0.565252	48935	AZD8055	ENSG00000155792; ENSG00000204673; ENSG00000141564; ENSG00000119487; ENSG00000117713; ENSG00000164327; ENSG00000167965; ENSG00000198793; ENSG00000088832	9
scz	Conditioned	AZD8108	pops	SET	7	1.12032	0.34108	0.0068125	0.155465	0.691704	0.1313	0.591745	0.155465	0.691704	48935	AZD8108	ENSG00000198785; ENSG00000176884; ENSG00000105464; ENSG00000116032; ENSG00000273079; ENSG00000161509; ENSG00000183454	7
scz	Conditioned	AZD8154	pops	SET	2	-0.256021	-0.17359	-0.0018536	0.587925	1	0.60103	1	0.587925	1	48935	AZD8154	ENSG00000057593; ENSG00000198734	2
scz	Conditioned	AZD8186	pops	SET	3	1.25471	0.61167	0.0079988	0.130098	0.649893	0.1048	0.528427	0.130098	0.649893	48935	AZD8186	ENSG00000051382; ENSG00000171608; ENSG00000171862; ENSG00000284792	4
scz	Conditioned	AZD8330	pops	SET	3	-0.19785	-0.10105	-0.0013214	0.566789	1	0.57841	1	0.566789	1	48935	AZD8330	ENSG00000169032; ENSG00000126934; ENSG00000095015	3
scz	Conditioned	AZD8835	pops	SET	2	1.28549	0.71778	0.0076642	0.124816	0.639064	0.09932	0.514364	0.124816	0.639064	48935	AZD8835	ENSG00000121879; ENSG00000171608	2
scz	Conditioned	AZD8931	pops	SET	5	-1.01187	-0.33833	-0.0057115	0.821003	1	0.8442	1	0.821003	1	48935	AZD8931	ENSG00000146648; ENSG00000141736; ENSG00000065361; ENSG00000163064; ENSG00000172269	5
scz	Conditioned	AZD9567	pops	SET	2	2.36248	1.5981	0.017064	0.0231449	0.339101	0.0090821	0.125769	0.0231449	0.339101	48935	AZD9567	ENSG00000176697; ENSG00000151623	2
scz	Conditioned	AZD9668	pops	SET	2	-0.663631	-0.36947	-0.0039451	0.726061	1	0.74653	1	0.726061	1	48935	AZD9668	ENSG00000197561; ENSG00000277571; ENSG00000171049	3
scz	Conditioned	AZELAICACID	pops	SET	3	-0.822157	-0.4812	-0.0062926	0.772409	1	0.7945	1	0.772409	1	48935	AZELAIC_ACID	ENSG00000152601; ENSG00000122787; ENSG00000277893; ENSG00000077498	4
scz	Conditioned	AZELAPRAG	pops	SET	2	-0.442461	-0.21024	-0.0022449	0.653928	1	0.67092	1	0.653928	1	48935	AZELAPRAG	ENSG00000196177; ENSG00000134817	2
scz	Conditioned	AZELASTINE	pops	SET	3	1.70556	0.88077	0.011518	0.0678528	0.515586	0.044055	0.333059	0.0678528	0.515586	48935	AZELASTINE	ENSG00000196639; ENSG00000123505; ENSG00000177606	3
scz	Conditioned	AZELNIDIPINE	pops	SET	3	2.92297	1.7209	0.022505	0.00848648	0.235037	0.0017359	0.0418455	0.00848648	0.235037	48935	AZELNIDIPINE	ENSG00000157388; ENSG00000081248; ENSG00000102001; ENSG00000151067; ENSG00000285479	5
scz	Conditioned	AZILECT	pops	SET	4	-0.654584	-0.32813	-0.0049546	0.723269	1	0.74362	1	0.723269	1	48935	AZILECT	ENSG00000023839; ENSG00000093010; ENSG00000175003; ENSG00000069535; ENSG00000171791	5
scz	Conditioned	AZILSARTANMEDOXOMIL	pops	SET	2	-0.71985	-0.42559	-0.0045443	0.743072	1	0.76419	1	0.743072	1	48935	AZILSARTAN_MEDOXOMIL	ENSG00000144891; ENSG00000117054; ENSG00000180772	3
scz	Conditioned	AZIMILIDE	pops	SET	2	-0.480052	-0.34666	-0.0037015	0.666753	1	0.6844	1	0.666753	1	48935	AZIMILIDE	ENSG00000110680; ENSG00000130037	2
scz	Conditioned	AZINTUXIZUMABVEDOTIN	pops	SET	14	-3.13992	-0.66535	-0.01879	0.99561	1	0.99915	1	0.99561	1	48935	AZINTUXIZUMAB_VEDOTIN	ENSG00000026751; ENSG00000123416; ENSG00000137267; ENSG00000188229; ENSG00000167552; ENSG00000198033; ENSG00000137285; ENSG00000167553; ENSG00000176014; ENSG00000152086; ENSG00000101162; ENSG00000261456; ENSG00000104833; ENSG00000127824; ENSG00000258947; ENSG00000196230; ENSG00000235067; ENSG00000232575; ENSG00000227739; ENSG00000224156; ENSG00000229684; ENSG00000183311; ENSG00000232421; ENSG00000292120	24
scz	Conditioned	AZITHROMYCIN	pops	SET	4	-0.0380394	-0.015525	-0.00023442	0.507882	1	0.51517	1	0.507882	1	48935	AZITHROMYCIN	ENSG00000168495; ENSG00000003436; ENSG00000158125; ENSG00000102539	4
scz	Conditioned	AZM475271	pops	SET	2	0.761734	0.54451	0.0058141	0.240524	0.799776	0.22311	0.754897	0.240524	0.799776	48935	AZM-475271	ENSG00000197122; ENSG00000291971; ENSG00000097007	3
scz	Conditioned	AZOSEMIDE	pops	SET	2	-0.464926	-0.29527	-0.0031528	0.661634	1	0.67901	1	0.661634	1	48935	AZOSEMIDE	ENSG00000074803; ENSG00000064651	2
scz	Conditioned	B9430	pops	SET	2	-0.90417	-0.50978	-0.0054433	0.794405	1	0.81704	1	0.794405	1	48935	B-9430	ENSG00000168398; ENSG00000110881	2
scz	Conditioned	BA2	pops	SET	10	0.172498	0.053528	0.0012777	0.430645	0.962753	0.43152	0.974455	0.430645	0.962753	48935	BA2+	ENSG00000139352; ENSG00000162687; ENSG00000291999; ENSG00000116039; ENSG00000116459; ENSG00000101440; ENSG00000108381; ENSG00000161944; ENSG00000141505; ENSG00000175054; ENSG00000181790	11
scz	Conditioned	BACITRACIN	pops	SET	3	-0.165958	-0.091838	-0.001201	0.555114	1	0.5659	1	0.555114	1	48935	BACITRACIN	ENSG00000012223; ENSG00000172179; ENSG00000119912	3
scz	Conditioned	BACLOFEN	pops	SET	9	2.45979	0.77407	0.01753	0.0195469	0.318842	0.0069565	0.105621	0.0195469	0.318842	48935	BACLOFEN	ENSG00000006128; ENSG00000134200; ENSG00000204681; ENSG00000237051; ENSG00000232632; ENSG00000237112; ENSG00000232569; ENSG00000206466; ENSG00000206511; ENSG00000136928; ENSG00000170345; ENSG00000115263; ENSG00000089250; ENSG00000178695; ENSG00000183775; ENSG00000183783	16
scz	Conditioned	BADGE	pops	SET	2	-2.4371	-1.4685	-0.01568	0.982333	1	0.99259	1	0.982333	1	48935	BADGE	ENSG00000110092; ENSG00000132170	2
scz	Conditioned	BAFETINIB	pops	SET	4	-0.15693	-0.080028	-0.0012084	0.551775	1	0.56235	1	0.551775	1	48935	BAFETINIB	ENSG00000097007; ENSG00000254087; ENSG00000085832; ENSG00000186716	4
scz	Conditioned	BAFF	pops	SET	2	-0.385057	-0.29597	-0.0031603	0.634024	1	0.6499	1	0.634024	1	48935	BAFF	ENSG00000117298; ENSG00000159958	2
scz	Conditioned	BAICALEIN	pops	SET	11	-1.1173	-0.31824	-0.0079672	0.844699	1	0.86806	1	0.844699	1	48935	BAICALEIN	ENSG00000178623; ENSG00000166135; ENSG00000135766; ENSG00000257335; ENSG00000282607; ENSG00000095002; ENSG00000012779; ENSG00000275565; ENSG00000124767; ENSG00000085377; ENSG00000188404; ENSG00000174175; ENSG00000232810; ENSG00000204490; ENSG00000228321; ENSG00000228849; ENSG00000228978; ENSG00000223952; ENSG00000230108; ENSG00000206439; ENSG00000158125	21
scz	Conditioned	BALAMAPIMOD	pops	SET	4	0.496293	0.21085	0.0031838	0.319411	0.880243	0.30985	0.865122	0.319411	0.880243	48935	BALAMAPIMOD	ENSG00000103876; ENSG00000149534; ENSG00000169032; ENSG00000126934	4
scz	Conditioned	BALANOL	pops	SET	9	-1.2705	-0.36875	-0.0083508	0.874855	1	0.89804	1	0.874855	1	48935	BALANOL	ENSG00000183048; ENSG00000170369; ENSG00000117151; ENSG00000184033; ENSG00000183072; ENSG00000175183; ENSG00000159176; ENSG00000116761; ENSG00000101439; ENSG00000159692	10
scz	Conditioned	BALICATIB	pops	SET	2	-0.937185	-0.35658	-0.0038074	0.802854	1	0.82566	1	0.802854	1	48935	BALICATIB	ENSG00000143387; ENSG00000165457	2
scz	Conditioned	BALIXAFORTIDE	pops	SET	2	0.457844	0.32001	0.003417	0.331871	0.89052	0.32354	0.881554	0.331871	0.89052	48935	BALIXAFORTIDE	ENSG00000184009; ENSG00000291420; ENSG00000121966	3
scz	Conditioned	BALOVAPTAN	pops	SET	3	-1.77799	-1.048	-0.013704	0.943201	1	0.96228	1	0.943201	1	48935	BALOVAPTAN	ENSG00000166148; ENSG00000103569; ENSG00000091262; ENSG00000275331; ENSG00000078061	5
scz	Conditioned	BALSALAZIDE	pops	SET	4	-1.42539	-0.64526	-0.0097432	0.900543	1	0.92297	1	0.900543	1	48935	BALSALAZIDE	ENSG00000095303; ENSG00000012779; ENSG00000275565; ENSG00000132170; ENSG00000073756	5
scz	Conditioned	BALSTILIMAB	pops	SET	2	-0.183148	-0.10868	-0.0011604	0.561436	1	0.57266	1	0.561436	1	48935	BALSTILIMAB	ENSG00000188389; ENSG00000276977; ENSG00000120217	3
scz	Conditioned	BAMBUTEROL	pops	SET	2	-0.698699	-0.5075	-0.0054189	0.73672	1	0.75762	1	0.73672	1	48935	BAMBUTEROL	ENSG00000169252; ENSG00000114200	2
scz	Conditioned	BAMINERCEPT	pops	SET	2	-0.751882	-0.53943	-0.0057599	0.752487	1	0.77394	1	0.752487	1	48935	BAMINERCEPT	ENSG00000125735; ENSG00000227507; ENSG00000226979; ENSG00000238130; ENSG00000231408; ENSG00000223919; ENSG00000226275; ENSG00000230279; ENSG00000173503; ENSG00000204487; ENSG00000223448; ENSG00000236925; ENSG00000231314; ENSG00000236237; ENSG00000238114; ENSG00000206437; ENSG00000111321	17
scz	Conditioned	BANOXANTRONE	pops	SET	2	-2.84615	-1.1536	-0.012317	0.992008	1	0.99778	1	0.992008	1	48935	BANOXANTRONE	ENSG00000007171; ENSG00000131747	2
scz	Conditioned	BANTAG1	pops	SET	3	0.601555	0.36373	0.0047565	0.286631	0.846809	0.27374	0.821455	0.286631	0.846809	48935	BANTAG-1	ENSG00000120437; ENSG00000075239; ENSG00000108684	3
scz	Conditioned	BARASERTIB	pops	SET	3	-2.38317	-1.0964	-0.014338	0.980474	1	0.99141	1	0.980474	1	48935	BARASERTIB	ENSG00000178999; ENSG00000254772; ENSG00000087586	3
scz	Conditioned	BARASERTIBHQPA	pops	SET	2	0.480546	0.20762	0.0022169	0.324486	0.884263	0.31542	0.872066	0.324486	0.884263	48935	BARASERTIB-HQPA	ENSG00000149269; ENSG00000178999	2
scz	Conditioned	BARDOXOLONE	pops	SET	5	-1.04759	-0.42658	-0.0072013	0.829309	1	0.85258	1	0.829309	1	48935	BARDOXOLONE	ENSG00000079999; ENSG00000110092; ENSG00000109320; ENSG00000007171; ENSG00000132170	5
scz	Conditioned	BARDOXOLONEMETHYL	pops	SET	6	1.53434	0.43471	0.0080387	0.0876902	0.562033	0.062481	0.401617	0.0876902	0.562033	48935	BARDOXOLONE_METHYL	ENSG00000168610; ENSG00000104365; ENSG00000079999; ENSG00000142208; ENSG00000116044; ENSG00000132170	6
scz	Conditioned	BARICITINIB	pops	SET	6	1.06329	0.42051	0.0077762	0.167273	0.710209	0.14383	0.618688	0.167273	0.710209	48935	BARICITINIB	ENSG00000162434; ENSG00000108515; ENSG00000138756; ENSG00000115977; ENSG00000105639; ENSG00000096968	6
scz	Conditioned	BARNIDIPINE	pops	SET	3	2.92297	1.7209	0.022505	0.00848648	0.235037	0.0017359	0.0418455	0.00848648	0.235037	48935	BARNIDIPINE	ENSG00000081248; ENSG00000102001; ENSG00000151067; ENSG00000157388; ENSG00000285479	5
scz	Conditioned	BAS0338868	pops	SET	3	2.47847	1.2866	0.016824	0.0189031	0.313396	0.0066045	0.10205	0.0189031	0.313396	48935		ENSG00000112701; ENSG00000138468; ENSG00000164305	3
scz	Conditioned	BAS03450373	pops	SET	2	-0.196547	-0.078599	-0.00083925	0.566309	1	0.57791	1	0.566309	1	48935		ENSG00000115233; ENSG00000079337	2
scz	Conditioned	BASICFIBROBLASTGROWTHFACTOR	pops	SET	2	-1.54034	-0.91507	-0.0097708	0.916667	1	0.93825	1	0.916667	1	48935	BASIC_FIBROBLAST_GROWTH_FACTOR	ENSG00000136931; ENSG00000117394	2
scz	Conditioned	BASILIXIMAB	pops	SET	2	-1.74338	-1.2389	-0.013229	0.939874	1	0.95936	1	0.939874	1	48935	BASILIXIMAB	ENSG00000147168; ENSG00000100385; ENSG00000134460	3
scz	Conditioned	BASMISANIL	pops	SET	2	1.15192	0.8258	0.0088176	0.149177	0.682689	0.12469	0.57807	0.149177	0.682689	48935	BASMISANIL	ENSG00000137486; ENSG00000186297	2
scz	Conditioned	BATEFENTEROL	pops	SET	3	-0.590631	-0.34898	-0.0045636	0.703152	1	0.72261	1	0.703152	1	48935	BATEFENTEROL	ENSG00000181072; ENSG00000169252; ENSG00000133019	3
scz	Conditioned	BATIMASTAT	pops	SET	8	1.89026	0.65125	0.013905	0.0508481	0.462071	0.029369	0.262497	0.0508481	0.462071	48935	BATIMASTAT	ENSG00000105516; ENSG00000187323; ENSG00000081041; ENSG00000042980; ENSG00000154736; ENSG00000262406; ENSG00000156103; ENSG00000087245; ENSG00000118113	9
scz	Conditioned	BATIRAXCEPT	pops	SET	2	-0.319802	-0.18592	-0.0019852	0.61091	1	0.62544	1	0.61091	1	48935	BATIRAXCEPT	ENSG00000167601; ENSG00000183087	2
scz	Conditioned	BATOPROTAFIB	pops	SET	4	-2.2392	-0.96196	-0.014525	0.974564	1	0.98742	1	0.974564	1	48935	BATOPROTAFIB	ENSG00000179295; ENSG00000106006; ENSG00000171094; ENSG00000047936	4
scz	Conditioned	BATRACHOTOXIN	pops	SET	4	0.379933	0.201	0.003035	0.357756	0.910284	0.352	0.907346	0.357756	0.910284	48935	BATRACHOTOXIN	ENSG00000140463; ENSG00000030110; ENSG00000125124; ENSG00000138376	4
scz	Conditioned	BAY1082439	pops	SET	2	1.57138	0.90793	0.0096945	0.0830273	0.551421	0.058056	0.385302	0.0830273	0.551421	48935	BAY-1082439	ENSG00000051382; ENSG00000121879	2
scz	Conditioned	BAY1125976	pops	SET	5	3.20413	0.98902	0.016696	0.00507245	0.196466	0.0006787	0.0218358	0.00507245	0.196466	48935	BAY1125976	ENSG00000228476; ENSG00000176102; ENSG00000171862; ENSG00000284792; ENSG00000117020; ENSG00000275199; ENSG00000142208; ENSG00000105221	8
scz	Conditioned	BAY117082	pops	SET	2	1.83188	0.80284	0.0085725	0.0557621	0.479695	0.033495	0.284009	0.0557621	0.479695	48935	BAY_11-7082	ENSG00000170312; ENSG00000173039	2
scz	Conditioned	BAY117085	pops	SET	2	-1.60938	-0.88144	-0.0094117	0.925283	1	0.94622	1	0.925283	1	48935	BAY-11-7085	ENSG00000003402; ENSG00000100906	2
scz	Conditioned	BAY1217389	pops	SET	3	-0.381607	-0.22469	-0.0029383	0.632814	1	0.64862	1	0.632814	1	48935	BAY1217389	ENSG00000168036; ENSG00000112742; ENSG00000160867	3
scz	Conditioned	BAY559837	pops	SET	2	0.969137	0.91504	0.0097705	0.188173	0.739656	0.16625	0.663522	0.188173	0.739656	48935	BAY_55-9837	ENSG00000095139; ENSG00000078549	2
scz	Conditioned	BAY593074	pops	SET	2	-0.780131	-0.50767	-0.0054207	0.760639	1	0.78234	1	0.760639	1	48935	BAY-593074	ENSG00000134940; ENSG00000188822	2
scz	Conditioned	BAY606583	pops	SET	5	3.68828	1.1295	0.019067	0.00203609	0.138383	0.00011329	0.00590399	0.00203609	0.138383	48935	BAY_60-6583	ENSG00000183044; ENSG00000107331; ENSG00000163485; ENSG00000128271; ENSG00000170425; ENSG00000282608	6
scz	Conditioned	BAY607550	pops	SET	2	0.0520808	0.035442	0.00037844	0.474591	0.990163	0.47923	1	0.474591	0.990163	48935	BAY607550	ENSG00000112280; ENSG00000186642	2
scz	Conditioned	BAY613606	pops	SET	3	-1.52981	-0.81759	-0.010692	0.915268	1	0.93696	1	0.915268	1	48935	BAY_61-3606	ENSG00000213462; ENSG00000168078; ENSG00000102096; ENSG00000292210; ENSG00000165025	5
scz	Conditioned	BAY8002	pops	SET	2	1.10335	0.70149	0.0074902	0.158906	0.697092	0.13494	0.599427	0.158906	0.697092	48935	BAY-8002	ENSG00000096401; ENSG00000094804	2
scz	Conditioned	BAY8400	pops	SET	2	1.12584	0.92032	0.0098268	0.154342	0.690219	0.13012	0.589603	0.154342	0.690219	48935	BAY-8400	ENSG00000175054; ENSG00000213864; ENSG00000136935	3
scz	Conditioned	BAY985	pops	SET	3	-2.5612	-1.7881	-0.023383	0.986044	1	0.99478	1	0.986044	1	48935	BAY-985	ENSG00000203747; ENSG00000148175; ENSG00000147647; ENSG00000072133	4
scz	Conditioned	BAYCYSLT2	pops	SET	2	-0.382701	-0.23964	-0.0025588	0.633197	1	0.64902	1	0.633197	1	48935	BAYCYSLT2	ENSG00000116748; ENSG00000135409	2
scz	Conditioned	BAYU9773	pops	SET	2	-0.382701	-0.23964	-0.0025588	0.633197	1	0.64902	1	0.633197	1	48935	BAYU9773	ENSG00000116748; ENSG00000135409	2
scz	Conditioned	BAZEDOXIFENE	pops	SET	4	-1.0106	-0.45839	-0.0069215	0.820699	1	0.84389	1	0.820699	1	48935	BAZEDOXIFENE	ENSG00000160712; ENSG00000134352; ENSG00000140009; ENSG00000091831	4
scz	Conditioned	BB10901	pops	SET	14	-2.33843	-0.49715	-0.01404	0.978778	1	0.99031	1	0.978778	1	48935	BB-10901	ENSG00000149294; ENSG00000101162; ENSG00000196230; ENSG00000152086; ENSG00000127824; ENSG00000167552; ENSG00000176014; ENSG00000104833; ENSG00000258947; ENSG00000123416; ENSG00000188229; ENSG00000137285; ENSG00000198033; ENSG00000137267; ENSG00000261456; ENSG00000167553; ENSG00000235067; ENSG00000232575; ENSG00000227739; ENSG00000224156; ENSG00000229684; ENSG00000183311; ENSG00000232421; ENSG00000292120	24
scz	Conditioned	BCGVACCINE	pops	SET	11	-1.11611	-0.23252	-0.0058212	0.844448	1	0.86781	1	0.844448	1	48935	BCG_VACCINE	ENSG00000142515; ENSG00000164400; ENSG00000109471; ENSG00000051382; ENSG00000026103; ENSG00000164136; ENSG00000055332; ENSG00000234745; ENSG00000224608; ENSG00000223532; ENSG00000232126; ENSG00000206450; ENSG00000228964; ENSG00000107643; ENSG00000081051; ENSG00000122852; ENSG00000081041	17
scz	Conditioned	BCIII	pops	SET	5	-0.871962	-0.38818	-0.0065531	0.785873	1	0.80838	1	0.785873	1	48935	BC-III	ENSG00000030110; ENSG00000109705; ENSG00000125124; ENSG00000138376; ENSG00000174483	5
scz	Conditioned	BCRABLINHIBITORGNF2	pops	SET	2	0.921616	0.66807	0.0071334	0.199405	0.752575	0.17837	0.682824	0.199405	0.752575	48935	BCR-ABL_INHIBITOR_GNF-2	ENSG00000186716; ENSG00000097007	2
scz	Conditioned	BDNF	pops	SET	4	1.31045	0.5747	0.0086778	0.120623	0.631556	0.095031	0.501853	0.120623	0.631556	48935	BDNF	ENSG00000164362; ENSG00000242252; ENSG00000147465; ENSG00000225950	4
scz	Conditioned	BDTX189	pops	SET	3	-0.461709	-0.19757	-0.0025836	0.660539	1	0.67785	1	0.660539	1	48935	BDTX189	ENSG00000146648; ENSG00000141736; ENSG00000204348; ENSG00000225682; ENSG00000236765; ENSG00000224313; ENSG00000206346; ENSG00000234798; ENSG00000163064	9
scz	Conditioned	BECAMPANEL	pops	SET	3	5.28294	3.1154	0.04074	9.87325e-05	0.0376438	6.4427e-08	1.56076e-05	9.87325e-05	0.0376438	48935	BECAMPANEL	ENSG00000120251; ENSG00000155511; ENSG00000152578; ENSG00000125675	4
scz	Conditioned	BECAPLERMIN	pops	SET	3	-1.23482	-0.72674	-0.0095035	0.868289	1	0.89154	1	0.868289	1	48935	BECAPLERMIN	ENSG00000113721; ENSG00000134853; ENSG00000100311	3
scz	Conditioned	BECATECARIN	pops	SET	3	-0.545438	-0.18234	-0.0023845	0.688556	1	0.70727	1	0.688556	1	48935	BECATECARIN	ENSG00000077097; ENSG00000198900; ENSG00000131747	3
scz	Conditioned	BECLOMETASONE	pops	SET	8	0.262075	0.068944	0.0014721	0.39851	0.940991	0.39663	0.948781	0.39851	0.940991	48935	BECLOMETASONE	ENSG00000170099; ENSG00000277405; ENSG00000109471; ENSG00000113580; ENSG00000134460; ENSG00000242252; ENSG00000152266; ENSG00000125538; ENSG00000164400	9
scz	Conditioned	BEGACESTAT	pops	SET	7	0.409993	0.12103	0.0024173	0.347642	0.901911	0.34091	0.897146	0.347642	0.901911	48935	BEGACESTAT	ENSG00000135821; ENSG00000080815; ENSG00000143801; ENSG00000162736; ENSG00000117362; ENSG00000205155; ENSG00000138613	7
scz	Conditioned	BEGELOMAB	pops	SET	2	1.09559	0.79464	0.0084849	0.160511	0.700066	0.13664	0.603092	0.160511	0.700066	48935	BEGELOMAB	ENSG00000196730; ENSG00000197635	2
scz	Conditioned	BEKANAMYCIN	pops	SET	2	0.866256	0.4666	0.0049822	0.213049	0.768913	0.19318	0.709106	0.213049	0.768913	48935	BEKANAMYCIN	ENSG00000168028; ENSG00000171421	2
scz	Conditioned	BELANTAMABMAFODOTIN	pops	SET	15	-2.87803	-0.59627	-0.01743	0.992498	1	0.998	1	0.992498	1	48935	BELANTAMAB MAFODOTIN	ENSG00000258947; ENSG00000101162; ENSG00000048462; ENSG00000152086; ENSG00000176014; ENSG00000261456; ENSG00000137267; ENSG00000196230; ENSG00000104833; ENSG00000137285; ENSG00000198033; ENSG00000167552; ENSG00000123416; ENSG00000167553; ENSG00000188229; ENSG00000127824; ENSG00000117298; ENSG00000235067; ENSG00000232575; ENSG00000227739; ENSG00000224156; ENSG00000229684; ENSG00000183311; ENSG00000232421; ENSG00000292120	25
scz	Conditioned	BELATACEPT	pops	SET	5	0.342205	0.15326	0.0025873	0.37057	0.919452	0.3661	0.921322	0.37057	0.919452	48935	BELATACEPT	ENSG00000121594; ENSG00000173221; ENSG00000114013; ENSG00000178562; ENSG00000115419	5
scz	Conditioned	BELINOSTAT	pops	SET	13	2.53859	0.66737	0.018162	0.0169951	0.300223	0.0055699	0.0908544	0.0169951	0.300223	48935	BELINOSTAT	ENSG00000147099; ENSG00000164404; ENSG00000171720; ENSG00000100429; ENSG00000116478; ENSG00000196591; ENSG00000048052; ENSG00000068024; ENSG00000094631; ENSG00000148935; ENSG00000108840; ENSG00000061273; ENSG00000118058; ENSG00000163517; ENSG00000109670	15
scz	Conditioned	BELIZATINIB	pops	SET	8	0.0509437	0.018382	0.00039248	0.475011	0.990188	0.47969	1	0.475011	0.990188	48935	BELIZATINIB	ENSG00000171094; ENSG00000143924; ENSG00000044524; ENSG00000120915; ENSG00000134769; ENSG00000138101; ENSG00000213462; ENSG00000113070	8
scz	Conditioned	BELORANIB	pops	SET	2	-0.728036	-0.34779	-0.0037136	0.745526	1	0.7667	1	0.745526	1	48935	BELORANIB	ENSG00000134716; ENSG00000111142	2
scz	Conditioned	BELVARAFENIB	pops	SET	5	1.80285	0.68301	0.01153	0.0583384	0.487077	0.035714	0.294368	0.0583384	0.487077	48935	BELVARAFENIB	ENSG00000157764; ENSG00000213281; ENSG00000132155; ENSG00000103876; ENSG00000099617; ENSG00000078061	6
scz	Conditioned	BELZUTIFAN	pops	SET	5	0.0287988	0.012759	0.00021539	0.483194	0.994517	0.48851	1	0.483194	0.994517	48935	BELZUTIFAN	ENSG00000116016; ENSG00000197888; ENSG00000134086; ENSG00000163939; ENSG00000164104	5
scz	Conditioned	BEMESETRON	pops	SET	3	0.666339	0.39326	0.0051427	0.267453	0.826293	0.2526	0.793016	0.267453	0.826293	48935	BEMESETRON	ENSG00000117152; ENSG00000166736; ENSG00000149305	3
scz	Conditioned	BENAZEPRIL	pops	SET	6	0.306619	0.11164	0.0020644	0.382879	0.929567	0.37957	0.931367	0.382879	0.929567	48935	BENAZEPRIL	ENSG00000167657; ENSG00000137509; ENSG00000163554; ENSG00000144891; ENSG00000135744; ENSG00000159640	6
scz	Conditioned	BENDAMUSTINE	pops	SET	2	-0.3552	-0.27848	-0.0029735	0.623498	1	0.63878	1	0.623498	1	48935	BENDAMUSTINE	ENSG00000110848; ENSG00000149311	2
scz	Conditioned	BENDAZAC	pops	SET	3	-0.535712	-0.30009	-0.0039242	0.685348	1	0.70391	1	0.685348	1	48935	BENDAZAC	ENSG00000158125; ENSG00000095303; ENSG00000073756	3
scz	Conditioned	BENDROFLUMETHIAZIDE	pops	SET	2	-1.38705	-0.84129	-0.008983	0.894615	1	0.91728	1	0.894615	1	48935	BENDROFLUMETHIAZIDE	ENSG00000070915; ENSG00000074803	2
scz	Conditioned	BENFLUOREX	pops	SET	2	1.07565	0.5931	0.006333	0.164681	0.705774	0.14105	0.612665	0.164681	0.705774	48935	BENFLUOREX	ENSG00000057252; ENSG00000113161	2
scz	Conditioned	BENGALENSOL	pops	SET	2	-0.169789	-0.08176	-0.000873	0.556529	1	0.56741	1	0.556529	1	48935	BENGALENSOL	ENSG00000152518; ENSG00000226761; ENSG00000262525; ENSG00000278111	4
scz	Conditioned	BENIDIPINE	pops	SET	5	2.56214	1.1422	0.019282	0.0163039	0.295932	0.0052056	0.087	0.0163039	0.295932	48935	BENIDIPINE	ENSG00000131100; ENSG00000151067; ENSG00000285479; ENSG00000102001; ENSG00000157388; ENSG00000081248; ENSG00000006283	7
scz	Conditioned	BENOXINATE	pops	SET	10	1.36269	0.43102	0.010289	0.112182	0.615726	0.086498	0.478118	0.112182	0.615726	48935	BENOXINATE	ENSG00000185313; ENSG00000047597; ENSG00000144285; ENSG00000136546; ENSG00000168356; ENSG00000196876; ENSG00000007314; ENSG00000153253; ENSG00000136531; ENSG00000183873; ENSG00000169432	11
scz	Conditioned	BENPERIDOL	pops	SET	2	0.939411	0.68298	0.0072926	0.195138	0.746318	0.17377	0.675775	0.195138	0.746318	48935	BENPERIDOL	ENSG00000111275; ENSG00000101986; ENSG00000149295	3
scz	Conditioned	BENRALIZUMAB	pops	SET	2	0.0135505	0.011111	0.00011864	0.488807	0.997528	0.49459	1	0.488807	0.997528	48935	BENRALIZUMAB	ENSG00000091181; ENSG00000113525	2
scz	Conditioned	BENSERAZIDE	pops	SET	5	0.767075	0.25371	0.004283	0.239066	0.79822	0.22152	0.752243	0.239066	0.79822	48935	BENSERAZIDE	ENSG00000132437; ENSG00000213218; ENSG00000122756; ENSG00000142230; ENSG00000126261	5
scz	Conditioned	BENZAMIL	pops	SET	9	-1.76826	-0.46369	-0.010501	0.942284	1	0.96148	1	0.942284	1	48935	BENZAMIL	ENSG00000107593; ENSG00000130303; ENSG00000110881; ENSG00000111319; ENSG00000168447; ENSG00000162572; ENSG00000166828; ENSG00000183023; ENSG00000055118	9
scz	Conditioned	BENZBROMARONE	pops	SET	3	1.44481	0.97211	0.012712	0.0998577	0.590674	0.074266	0.44158	0.0998577	0.590674	48935	BENZBROMARONE	ENSG00000196498; ENSG00000197891; ENSG00000103222; ENSG00000278183	4
scz	Conditioned	BENZENETHIOL	pops	SET	2	-0.0476235	-0.032835	-0.0003506	0.511408	1	0.51899	1	0.511408	1	48935	BENZENETHIOL	ENSG00000177606; ENSG00000106211	2
scz	Conditioned	BENZETHONIUM	pops	SET	2	-0.64401	-0.45706	-0.0048803	0.719975	1	0.74021	1	0.719975	1	48935	BENZETHONIUM	ENSG00000185313; ENSG00000116014	2
scz	Conditioned	BENZHYDROCODONE	pops	SET	3	-0.623906	-0.33364	-0.0043631	0.713671	1	0.73365	1	0.713671	1	48935	BENZHYDROCODONE	ENSG00000082556; ENSG00000112038; ENSG00000116329	3
scz	Conditioned	BENZIODARONE	pops	SET	3	-0.341507	-0.19859	-0.002597	0.618635	1	0.63364	1	0.618635	1	48935	BENZIODARONE	ENSG00000198668; ENSG00000143933; ENSG00000160014	3
scz	Conditioned	BENZNIDAZOLE	pops	SET	2	-0.29642	-0.17238	-0.0018406	0.602512	1	0.61654	1	0.602512	1	48935	BENZNIDAZOLE	ENSG00000198650; ENSG00000172179	2
scz	Conditioned	BENZOAPYRENE78DIOL910EPOXIDE	pops	SET	3	-4.88291	-1.9788	-0.025876	0.999863	1	1	1	0.999863	1	48935	BENZO(A)PYRENE-7,8-DIOL_9,10-EPOXIDE	ENSG00000084207; ENSG00000105851; ENSG00000130203; ENSG00000277656	4
scz	Conditioned	BENZODIAZEPINE	pops	SET	5	0.371375	0.17764	0.0029988	0.360619	0.911541	0.35518	0.910562	0.360619	0.911541	48935	BENZODIAZEPINE	ENSG00000110148; ENSG00000089250; ENSG00000007171; ENSG00000130649; ENSG00000158125	5
scz	Conditioned	BENZOICACID	pops	SET	2	-2.87286	-1.2713	-0.013574	0.992428	1	0.99796	1	0.992428	1	48935	BENZOIC_ACID	ENSG00000123595; ENSG00000110887; ENSG00000126432	3
scz	Conditioned	BENZOQUINONE	pops	SET	2	-1.88649	-0.87518	-0.0093449	0.952631	1	0.97038	1	0.952631	1	48935	BENZOQUINONE	ENSG00000239713; ENSG00000042088	2
scz	Conditioned	BENZOTRIPT	pops	SET	2	0.146773	0.10012	0.0010691	0.439963	0.968244	0.44166	0.983107	0.439963	0.968244	48935	BENZOTRIPT	ENSG00000163394; ENSG00000110148	2
scz	Conditioned	BENZOXATHIAN	pops	SET	3	1.47113	0.77527	0.010138	0.0961481	0.583112	0.07064	0.429626	0.0961481	0.583112	48935	BENZOXATHIAN	ENSG00000184845; ENSG00000100299; ENSG00000055118	3
scz	Conditioned	BENZPHETAMINE	pops	SET	4	-0.0737611	-0.033936	-0.00051242	0.521047	1	0.5294	1	0.521047	1	48935	BENZPHETAMINE	ENSG00000150594; ENSG00000120907; ENSG00000103546; ENSG00000165646	4
scz	Conditioned	BENZQUINAMIDE	pops	SET	7	0.540973	0.16867	0.0033689	0.305259	0.865551	0.29426	0.846439	0.305259	0.865551	48935	BENZQUINAMIDE	ENSG00000184984; ENSG00000133019; ENSG00000181072; ENSG00000168539; ENSG00000180720; ENSG00000157184; ENSG00000149295	7
scz	Conditioned	BENZTHIAZIDE	pops	SET	2	-1.61374	-0.7989	-0.0085303	0.925793	1	0.9467	1	0.925793	1	48935	BENZTHIAZIDE	ENSG00000070915; ENSG00000104267	2
scz	Conditioned	BENZTROPINE	pops	SET	5	0.942068	0.40052	0.0067613	0.194508	0.74596	0.17308	0.674337	0.194508	0.74596	48935	BENZTROPINE	ENSG00000093010; ENSG00000139193; ENSG00000168539; ENSG00000142319; ENSG00000276996; ENSG00000196639	6
scz	Conditioned	BENZYDAMINE	pops	SET	2	-0.801849	-0.54023	-0.0057684	0.766797	1	0.78867	1	0.766797	1	48935	BENZYDAMINE	ENSG00000095303; ENSG00000073756	2
scz	Conditioned	BENZYLISOTHIOCYANATE	pops	SET	2	-0.745891	-0.52366	-0.0055914	0.750746	1	0.77213	1	0.750746	1	48935	BENZYL_ISOTHIOCYANATE	ENSG00000104321; ENSG00000196689	2
scz	Conditioned	BENZYLPENICILLOYLPOLYLYSINE	pops	SET	2	-1.1988	-0.5812	-0.0062059	0.86137	1	0.88469	1	0.86137	1	48935	BENZYLPENICILLOYL_POLYLYSINE	ENSG00000179639; ENSG00000291905; ENSG00000158869	3
scz	Conditioned	BEPRIDIL	pops	SET	32	5.15147	0.90604	0.038664	0.000131301	0.0411759	1.308e-07	2.70423e-05	0.000131301	0.0411759	48935	BEPRIDIL	ENSG00000160862; ENSG00000114854; ENSG00000053918; ENSG00000282076; ENSG00000163399; ENSG00000198668; ENSG00000141837; ENSG00000178537; ENSG00000075461; ENSG00000006116; ENSG00000148408; ENSG00000198216; ENSG00000067191; ENSG00000142408; ENSG00000007402; ENSG00000196557; ENSG00000130433; ENSG00000105605; ENSG00000075429; ENSG00000182389; ENSG00000108878; ENSG00000151067; ENSG00000081248; ENSG00000100346; ENSG00000166862; ENSG00000157388; ENSG00000151062; ENSG00000006283; ENSG00000167535; ENSG00000153956; ENSG00000165995; ENSG00000102001; ENSG00000157445; ENSG00000117013; ENSG00000284953; ENSG00000285479	36
scz	Conditioned	BERAPROST	pops	SET	3	0.367197	0.16218	0.0021208	0.362039	0.912282	0.35674	0.911918	0.362039	0.912282	48935	BERAPROST	ENSG00000160013; ENSG00000103375; ENSG00000291128; ENSG00000110245	4
scz	Conditioned	BERBERINE	pops	SET	7	-0.836719	-0.21953	-0.0043847	0.776399	1	0.79861	1	0.776399	1	48935	BERBERINE	ENSG00000108576; ENSG00000164362; ENSG00000135940; ENSG00000291596; ENSG00000130164; ENSG00000187486; ENSG00000166192; ENSG00000006071	8
scz	Conditioned	BERBERRUBINE	pops	SET	4	0.920607	0.4266	0.0064415	0.199646	0.752731	0.17864	0.683376	0.199646	0.752731	48935	BERBERRUBINE	ENSG00000091428; ENSG00000165392; ENSG00000006071; ENSG00000187486	4
scz	Conditioned	BERKELEYACETALA	pops	SET	2	-1.60617	-0.8213	-0.0087695	0.924907	1	0.94587	1	0.924907	1	48935	BERKELEYACETAL_A	ENSG00000137752; ENSG00000149968	2
scz	Conditioned	BERKELEYACETALB	pops	SET	2	-1.60617	-0.8213	-0.0087695	0.924907	1	0.94587	1	0.924907	1	48935	BERKELEYACETAL_B	ENSG00000149968; ENSG00000137752	2
scz	Conditioned	BERKELEYACETALC	pops	SET	2	-1.60617	-0.8213	-0.0087695	0.924907	1	0.94587	1	0.924907	1	48935	BERKELEYACETAL_C	ENSG00000137752; ENSG00000149968	2
scz	Conditioned	BERKELEYAMIDEB	pops	SET	2	-1.60617	-0.8213	-0.0087695	0.924907	1	0.94587	1	0.924907	1	48935	BERKELEYAMIDE_B	ENSG00000137752; ENSG00000149968	2
scz	Conditioned	BERKELEYAMIDEC	pops	SET	2	-1.60617	-0.8213	-0.0087695	0.924907	1	0.94587	1	0.924907	1	48935	BERKELEYAMIDE_C	ENSG00000137752; ENSG00000149968	2
scz	Conditioned	BERKELEYDIONE	pops	SET	2	-1.60617	-0.8213	-0.0087695	0.924907	1	0.94587	1	0.924907	1	48935	BERKELEYDIONE	ENSG00000137752; ENSG00000149968	2
scz	Conditioned	BERKELEYTRIONE	pops	SET	2	-1.60617	-0.8213	-0.0087695	0.924907	1	0.94587	1	0.924907	1	48935	BERKELEYTRIONE	ENSG00000149968; ENSG00000137752	2
scz	Conditioned	BESTATINMETHYLESTER	pops	SET	3	-0.264998	-0.13888	-0.0018161	0.591203	1	0.60449	1	0.591203	1	48935	BESTATIN_METHYL_ESTER	ENSG00000110330; ENSG00000143320; ENSG00000023445	3
scz	Conditioned	BETAADRENERGICANTAGONIST	pops	SET	4	-1.25441	-0.48636	-0.0073439	0.871928	1	0.89515	1	0.871928	1	48935	BETA-ADRENERGIC_ANTAGONIST	ENSG00000181856; ENSG00000288174; ENSG00000134443; ENSG00000163283; ENSG00000172179	5
scz	Conditioned	BETACARBOLINE	pops	SET	4	2.24926	0.75546	0.011407	0.0281497	0.366455	0.012254	0.15222	0.0281497	0.366455	48935	BETA-CARBOLINE	ENSG00000104365; ENSG00000173578; ENSG00000137193; ENSG00000087586	4
scz	Conditioned	BETACCB	pops	SET	2	2.83104	2.0854	0.022267	0.0100193	0.245041	0.0023229	0.0510193	0.0100193	0.245041	48935	BETA-CCB	ENSG00000022355; ENSG00000113327	2
scz	Conditioned	BETAENDORPHIN	pops	SET	2	-0.0771092	-0.041612	-0.00044431	0.522277	1	0.53073	1	0.522277	1	48935	&BETA;-ENDORPHIN	ENSG00000120868; ENSG00000164978	2
scz	Conditioned	BETAFNA	pops	SET	3	-1.08322	-0.4691	-0.0061344	0.83733	1	0.86064	1	0.83733	1	48935	&BETA;-FNA	ENSG00000175336; ENSG00000164978; ENSG00000120868	3
scz	Conditioned	BETAFUNALTREXAMINE	pops	SET	3	-0.623906	-0.33364	-0.0043631	0.713671	1	0.73365	1	0.713671	1	48935	BETA-FUNALTREXAMINE	ENSG00000116329; ENSG00000082556; ENSG00000112038	3
scz	Conditioned	BETAGLUCAN	pops	SET	2	-1.37631	-1.2144	-0.012967	0.892908	1	0.91563	1	0.892908	1	48935	BETA-GLUCAN	ENSG00000162747; ENSG00000081041	2
scz	Conditioned	BETAHISTINE	pops	SET	2	1.15837	0.74978	0.0080059	0.14792	0.680695	0.12336	0.575081	0.14792	0.680695	48935	BETAHISTINE	ENSG00000101180; ENSG00000196639	2
scz	Conditioned	BETAINE	pops	SET	5	-0.111112	-0.056257	-0.0009497	0.534841	1	0.54424	1	0.534841	1	48935	BETAINE	ENSG00000168288; ENSG00000160200; ENSG00000177000; ENSG00000132840; ENSG00000145692	5
scz	Conditioned	BETAMETHASONE	pops	SET	6	-0.312892	-0.12011	-0.0022211	0.608417	1	0.62282	1	0.608417	1	48935	BETAMETHASONE	ENSG00000113580; ENSG00000171522; ENSG00000172179; ENSG00000103415; ENSG00000277424; ENSG00000167244; ENSG00000087085	7
scz	Conditioned	BETANAPHTHOFLAVONE	pops	SET	3	-1.99327	-1.1556	-0.015112	0.960571	1	0.97688	1	0.960571	1	48935	BETA-NAPHTHOFLAVONE	ENSG00000106546; ENSG00000138061; ENSG00000125618	3
scz	Conditioned	BETANIDINE	pops	SET	6	-0.0749372	-0.030133	-0.00055722	0.521472	1	0.52987	1	0.521472	1	48935	BETANIDINE	ENSG00000274286; ENSG00000170214; ENSG00000171873; ENSG00000150594; ENSG00000120907; ENSG00000184160; ENSG00000103546	7
scz	Conditioned	BETASECRETASEINHIBITORIV	pops	SET	2	-1.55689	-1.1076	-0.011827	0.918804	1	0.94024	1	0.918804	1	48935	&BETA;-SECRETASE_INHIBITOR_IV	ENSG00000122176; ENSG00000131781	2
scz	Conditioned	BETAXOLOL	pops	SET	3	0.311855	0.18425	0.0024094	0.381057	0.928637	0.37758	0.92947	0.381057	0.928637	48935	BETAXOLOL	ENSG00000043591; ENSG00000175164; ENSG00000281879; ENSG00000159842; ENSG00000278741; ENSG00000276016; ENSG00000169252	7
scz	Conditioned	BETHANECHOL	pops	SET	6	0.758423	0.27081	0.0050078	0.241425	0.800612	0.22411	0.75652	0.241425	0.800612	48935	BETHANECHOL	ENSG00000168539; ENSG00000184984; ENSG00000133019; ENSG00000181072; ENSG00000180720; ENSG00000115263	6
scz	Conditioned	BETP	pops	SET	2	-2.04464	-1.4418	-0.015395	0.963991	1	0.97954	1	0.963991	1	48935	BETP	ENSG00000162551; ENSG00000112164	2
scz	Conditioned	BETRIXABAN	pops	SET	3	0.284562	0.15096	0.0019741	0.390614	0.935093	0.38799	0.94078	0.390614	0.935093	48935	BETRIXABAN	ENSG00000126218; ENSG00000187474; ENSG00000055118	3
scz	Conditioned	BETULIN	pops	SET	2	-3.6478	-1.5478	-0.016527	0.998472	1	0.99987	1	0.998472	1	48935	BETULIN	ENSG00000131747; ENSG00000068976	2
scz	Conditioned	BETULINICACID	pops	SET	7	1.24528	0.37778	0.0075454	0.131789	0.653364	0.10652	0.532002	0.131789	0.653364	48935	BETULINIC_ACID	ENSG00000082701; ENSG00000111087; ENSG00000142230; ENSG00000126261; ENSG00000166825; ENSG00000072778; ENSG00000179921	7
scz	Conditioned	BEVACIZUMAB	pops	SET	20	-0.775143	-0.14544	-0.0049085	0.759203	1	0.78087	1	0.759203	1	48935	BEVACIZUMAB	ENSG00000112715; ENSG00000122359; ENSG00000173638; ENSG00000137563; ENSG00000071073; ENSG00000173511; ENSG00000176974; ENSG00000284320; ENSG00000180871; ENSG00000145321; ENSG00000150630; ENSG00000173546; ENSG00000163468; ENSG00000078401; ENSG00000017797; ENSG00000186575; ENSG00000196712; ENSG00000180818; ENSG00000186340; ENSG00000134086; ENSG00000103241	21
scz	Conditioned	BEVANTOLOL	pops	SET	2	0.736788	0.48337	0.0051612	0.247403	0.806714	0.23063	0.763761	0.247403	0.806714	48935	BEVANTOLOL	ENSG00000043591; ENSG00000165646	2
scz	Conditioned	BEVASIRANIB	pops	SET	2	-0.310415	-0.22023	-0.0023516	0.607538	1	0.62188	1	0.607538	1	48935	BEVASIRANIB	ENSG00000164342; ENSG00000112715	2
scz	Conditioned	BEXAGLIFLOZIN	pops	SET	3	-0.297663	-0.1415	-0.0018504	0.602955	1	0.61702	1	0.602955	1	48935	BEXAGLIFLOZIN	ENSG00000140675; ENSG00000167286; ENSG00000198851	3
scz	Conditioned	BEXAROTENE	pops	SET	6	0.29618	0.089168	0.0016489	0.38652	0.93157	0.38355	0.935318	0.38652	0.93157	48935	BEXAROTENE	ENSG00000128617; ENSG00000143171; ENSG00000204231; ENSG00000231321; ENSG00000227322; ENSG00000228333; ENSG00000235712; ENSG00000206289; ENSG00000186350; ENSG00000025434; ENSG00000107643; ENSG00000099822	12
scz	Conditioned	BEZAFIBRATE	pops	SET	4	-1.09069	-0.52987	-0.0080009	0.83897	1	0.86229	1	0.83897	1	48935	BEZAFIBRATE	ENSG00000112033; ENSG00000248098; ENSG00000186951; ENSG00000132170	4
scz	Conditioned	BEZUCLASTINIB	pops	SET	2	-1.5193	-1.1028	-0.011775	0.913875	1	0.93565	1	0.913875	1	48935	BEZUCLASTINIB	ENSG00000143196; ENSG00000157404	2
scz	Conditioned	BGC201531	pops	SET	2	-0.527118	-0.30624	-0.0032699	0.682539	1	0.70094	1	0.682539	1	48935	BGC201531	ENSG00000171522; ENSG00000103375	2
scz	Conditioned	BGP15	pops	SET	2	1.859	1.3227	0.014123	0.0534458	0.472004	0.031522	0.273798	0.0534458	0.472004	48935	BGP-15	ENSG00000107643; ENSG00000143799	2
scz	Conditioned	BGT226	pops	SET	9	1.21932	0.34964	0.0079181	0.136469	0.661384	0.11137	0.545207	0.136469	0.661384	48935	BGT226	ENSG00000198793; ENSG00000121879; ENSG00000051382; ENSG00000105851; ENSG00000117461; ENSG00000105647; ENSG00000171608; ENSG00000145675; ENSG00000141506	9
scz	Conditioned	BHQ	pops	SET	2	1.01879	0.66428	0.007093	0.176945	0.723886	0.15416	0.640175	0.176945	0.723886	48935	BHQ	ENSG00000196296; ENSG00000044574	2
scz	Conditioned	BI2536	pops	SET	8	0.44422	0.12766	0.0027257	0.336364	0.893167	0.32844	0.885743	0.336364	0.893167	48935	BI-2536	ENSG00000243364; ENSG00000145384; ENSG00000163586; ENSG00000121769; ENSG00000166851; ENSG00000145632; ENSG00000141867; ENSG00000173846	8
scz	Conditioned	BI3406	pops	SET	3	1.66602	0.83539	0.010924	0.0720835	0.525001	0.047866	0.346673	0.0720835	0.525001	48935	BI-3406	ENSG00000157764; ENSG00000213281; ENSG00000095951	3
scz	Conditioned	BI505	pops	SET	2	-0.798841	-0.43135	-0.0046058	0.765942	1	0.7878	1	0.765942	1	48935	BI-505	ENSG00000090339; ENSG00000167601	2
scz	Conditioned	BI847325	pops	SET	8	-0.558508	-0.1587	-0.0033885	0.692777	1	0.71175	1	0.692777	1	48935	BI-847325	ENSG00000178999; ENSG00000160113; ENSG00000136943; ENSG00000105146; ENSG00000167658; ENSG00000087586; ENSG00000169032; ENSG00000126934	8
scz	Conditioned	BIBN4096	pops	SET	3	-0.682814	-0.35944	-0.0047004	0.731943	1	0.75263	1	0.731943	1	48935	BIBN4096	ENSG00000110680; ENSG00000064989; ENSG00000132329	3
scz	Conditioned	BIBP3226	pops	SET	2	0.247375	0.17244	0.0018412	0.403719	0.945325	0.40231	0.953668	0.403719	0.945325	48935	BIBP3226	ENSG00000135046; ENSG00000148734	2
scz	Conditioned	BIBX1382	pops	SET	3	-0.461709	-0.19757	-0.0025836	0.660539	1	0.67785	1	0.660539	1	48935	BIBX-1382	ENSG00000146648; ENSG00000141736; ENSG00000163064	3
scz	Conditioned	BICALUTAMIDE	pops	SET	7	-2.08814	-0.67852	-0.013552	0.966645	1	0.9816	1	0.966645	1	48935	BICALUTAMIDE	ENSG00000039068; ENSG00000167548; ENSG00000134363; ENSG00000197408; ENSG00000142515; ENSG00000087088; ENSG00000003402; ENSG00000169083	8
scz	Conditioned	BICIFADINE	pops	SET	3	-0.313891	-0.13685	-0.0017895	0.608774	1	0.62319	1	0.608774	1	48935	BICIFADINE	ENSG00000108576; ENSG00000142319; ENSG00000276996; ENSG00000103546	4
scz	Conditioned	BICUCULLINE	pops	SET	11	2.8458	0.6919	0.017322	0.00975613	0.244202	0.0022178	0.0493758	0.00975613	0.244202	48935	BICUCULLINE	ENSG00000141480; ENSG00000022355; ENSG00000137486; ENSG00000143437; ENSG00000120500; ENSG00000133794; ENSG00000004059; ENSG00000151834; ENSG00000011677; ENSG00000109158; ENSG00000186297; ENSG00000145863; ENSG00000105642	13
scz	Conditioned	BID1870	pops	SET	3	-1.16547	-0.58144	-0.0076035	0.854761	1	0.87808	1	0.854761	1	48935	BI-D1870	ENSG00000278057; ENSG00000072133; ENSG00000166347; ENSG00000177189; ENSG00000071242; ENSG00000117676; ENSG00000281877	7
scz	Conditioned	BIFEPRUNOX	pops	SET	3	1.54726	0.81502	0.010658	0.0860127	0.558597	0.06091	0.395992	0.0860127	0.558597	48935	BIFEPRUNOX	ENSG00000148680; ENSG00000178394; ENSG00000149295	3
scz	Conditioned	BIFONAZOLE	pops	SET	3	2.67941	1.2713	0.016624	0.0131972	0.272881	0.0036923	0.0695883	0.0131972	0.272881	48935	BIFONAZOLE	ENSG00000189403; ENSG00000170890; ENSG00000168397	3
scz	Conditioned	BIIB015	pops	SET	14	-3.30839	-0.68874	-0.019451	0.996916	1	0.99953	1	0.996916	1	48935	BIIB-015	ENSG00000241186; ENSG00000152086; ENSG00000104833; ENSG00000258947; ENSG00000167553; ENSG00000167552; ENSG00000188229; ENSG00000123416; ENSG00000137267; ENSG00000101162; ENSG00000137285; ENSG00000261456; ENSG00000176014; ENSG00000127824; ENSG00000198033; ENSG00000196230; ENSG00000235067; ENSG00000232575; ENSG00000227739; ENSG00000224156; ENSG00000229684; ENSG00000183311; ENSG00000232421; ENSG00000292120	24
scz	Conditioned	BIIB021	pops	SET	3	0.145438	0.05699	0.00074525	0.440459	0.968367	0.44218	0.983728	0.440459	0.968367	48935	BIIB021	ENSG00000096384; ENSG00000080824; ENSG00000161509	3
scz	Conditioned	BIIB068	pops	SET	2	1.31801	0.95388	0.010185	0.119383	0.628982	0.093762	0.498272	0.119383	0.628982	48935	BIIB068	ENSG00000125266; ENSG00000010671; ENSG00000133216	3
scz	Conditioned	BIIB091	pops	SET	3	-2.76648	-0.95377	-0.012472	0.990627	1	0.99716	1	0.990627	1	48935	BIIB091	ENSG00000125266; ENSG00000168393; ENSG00000169242	3
scz	Conditioned	BILASTINE	pops	SET	2	1.54871	0.9265	0.0098928	0.0858281	0.557816	0.060738	0.395189	0.0858281	0.557816	48935	BILASTINE	ENSG00000123505; ENSG00000196639	2
scz	Conditioned	BILOBALIDE	pops	SET	5	-0.24751	-0.095024	-0.0016041	0.584854	1	0.59774	1	0.584854	1	48935	BILOBALIDE	ENSG00000145888; ENSG00000104763; ENSG00000101958; ENSG00000109738; ENSG00000166736; ENSG00000149305	6
scz	Conditioned	BILORPHIN	pops	SET	3	-1.08322	-0.4691	-0.0061344	0.83733	1	0.86064	1	0.83733	1	48935	BILORPHIN	ENSG00000120868; ENSG00000175336; ENSG00000164978	3
scz	Conditioned	BIM23023	pops	SET	2	-1.38951	-0.97509	-0.010412	0.894998	1	0.91765	1	0.894998	1	48935	BIM_23023	ENSG00000117560; ENSG00000146950; ENSG00000167580	3
scz	Conditioned	BIM23030	pops	SET	2	-1.38951	-0.97509	-0.010412	0.894998	1	0.91765	1	0.894998	1	48935	BIM_23030	ENSG00000146950; ENSG00000167580; ENSG00000117560	3
scz	Conditioned	BIM23050	pops	SET	2	-1.36123	-0.80536	-0.0085994	0.89046	1	0.91327	1	0.89046	1	48935	BIM_23050	ENSG00000146950; ENSG00000026103; ENSG00000167580	3
scz	Conditioned	BIM23052	pops	SET	4	-2.15806	-0.97812	-0.014769	0.970541	1	0.98453	1	0.970541	1	48935	BIM_23052	ENSG00000146950; ENSG00000117560; ENSG00000167580; ENSG00000026103; ENSG00000240583	5
scz	Conditioned	BIM23056	pops	SET	2	-1.38951	-0.97509	-0.010412	0.894998	1	0.91765	1	0.894998	1	48935	BIM_23056	ENSG00000167580; ENSG00000117560; ENSG00000146950	3
scz	Conditioned	BIM23059	pops	SET	2	-1.38951	-0.97509	-0.010412	0.894998	1	0.91765	1	0.894998	1	48935	BIM_23059	ENSG00000167580; ENSG00000117560	2
scz	Conditioned	BIM23060	pops	SET	2	-1.38951	-0.97509	-0.010412	0.894998	1	0.91765	1	0.894998	1	48935	BIM_23060	ENSG00000167580; ENSG00000117560	2
scz	Conditioned	BIM23068	pops	SET	2	-1.73639	-1.2257	-0.013088	0.939179	1	0.95875	1	0.939179	1	48935	BIM_23068	ENSG00000146950; ENSG00000240583; ENSG00000117560	3
scz	Conditioned	BIM23197	pops	SET	2	-1.38951	-0.97509	-0.010412	0.894998	1	0.91765	1	0.894998	1	48935	BIM_23197	ENSG00000117560; ENSG00000146950; ENSG00000167580	3
scz	Conditioned	BIM23454	pops	SET	4	-2.15806	-0.97812	-0.014769	0.970541	1	0.98453	1	0.970541	1	48935	BIM_23454	ENSG00000146950; ENSG00000117560; ENSG00000026103; ENSG00000240583; ENSG00000167580	5
scz	Conditioned	BIM23627	pops	SET	4	-2.15806	-0.97812	-0.014769	0.970541	1	0.98453	1	0.970541	1	48935	BIM_23627	ENSG00000026103; ENSG00000240583; ENSG00000117560; ENSG00000146950; ENSG00000167580	5
scz	Conditioned	BIMAGRUMAB	pops	SET	3	-0.538864	-0.34012	-0.0044478	0.686376	1	0.70501	1	0.686376	1	48935	BIMAGRUMAB	ENSG00000121989; ENSG00000114739; ENSG00000107447	3
scz	Conditioned	BIMATOPROST	pops	SET	5	-2.38482	-1.0648	-0.017975	0.980533	1	0.99145	1	0.980533	1	48935	BIMATOPROST	ENSG00000160951; ENSG00000050628; ENSG00000122420; ENSG00000234906; ENSG00000196139	5
scz	Conditioned	BIMATOPROSTFREEACIDFORM	pops	SET	2	-2.64663	-2.1497	-0.022953	0.98816	1	0.99593	1	0.98816	1	48935	BIMATOPROST_(FREE_ACID_FORM)	ENSG00000234906; ENSG00000122420	2
scz	Conditioned	BIMEKIZUMAB	pops	SET	2	-0.857706	-0.60693	-0.0064806	0.782066	1	0.80447	1	0.782066	1	48935	BIMEKIZUMAB	ENSG00000112116; ENSG00000112115	2
scz	Conditioned	BIMIRALISIB	pops	SET	2	0.703903	0.43649	0.0046607	0.256673	0.814863	0.24075	0.777592	0.256673	0.814863	48935	BIMIRALISIB	ENSG00000105379; ENSG00000051382	2
scz	Conditioned	BIMOSIAMOSE	pops	SET	3	-1.39241	-0.82346	-0.010768	0.895445	1	0.91809	1	0.895445	1	48935	BIMOSIAMOSE	ENSG00000007908; ENSG00000174175; ENSG00000188404	3
scz	Conditioned	BIMU1	pops	SET	3	-0.597398	-0.3467	-0.0045338	0.705322	1	0.72487	1	0.705322	1	48935	BIMU_1	ENSG00000164270; ENSG00000166736; ENSG00000171428	3
scz	Conditioned	BIMU8	pops	SET	2	-1.36175	-0.98739	-0.010543	0.890544	1	0.91335	1	0.890544	1	48935	BIMU_8	ENSG00000171428; ENSG00000164270	2
scz	Conditioned	BINDARIT	pops	SET	4	-0.581064	-0.28034	-0.004233	0.700087	1	0.7194	1	0.700087	1	48935	BINDARIT	ENSG00000108691; ENSG00000010810; ENSG00000108688; ENSG00000108700	4
scz	Conditioned	BINETRAKIN	pops	SET	5	-0.564075	-0.23276	-0.0039294	0.694591	1	0.71365	1	0.694591	1	48935	BINETRAKIN	ENSG00000169429; ENSG00000136244; ENSG00000135905; ENSG00000160951; ENSG00000162739	5
scz	Conditioned	BINIMETINIB	pops	SET	11	3.71601	0.97995	0.024533	0.00193119	0.136565	0.00010153	0.00543312	0.00193119	0.136565	48935	BINIMETINIB	ENSG00000126934; ENSG00000157764; ENSG00000169032; ENSG00000160113; ENSG00000196712; ENSG00000213281; ENSG00000076984; ENSG00000065559; ENSG00000034152; ENSG00000108984; ENSG00000137764	11
scz	Conditioned	BINTRAFUSPALFA	pops	SET	5	0.730413	0.28034	0.0047325	0.249194	0.808427	0.23258	0.766399	0.249194	0.808427	48935	BINTRAFUSP_ALFA	ENSG00000105329; ENSG00000120217; ENSG00000119699; ENSG00000092969; ENSG00000188389; ENSG00000276977	6
scz	Conditioned	BIO1211	pops	SET	2	0.443487	0.21812	0.002329	0.336603	0.893179	0.32871	0.885743	0.336603	0.893179	48935	BIO1211	ENSG00000115232; ENSG00000150093	2
scz	Conditioned	BIO5192	pops	SET	2	0.443487	0.21812	0.002329	0.336603	0.893179	0.32871	0.885743	0.336603	0.893179	48935	BIO-5192	ENSG00000115232; ENSG00000150093	2
scz	Conditioned	BIOCHANIN	pops	SET	5	3.51975	1.2147	0.020506	0.00281249	0.156042	0.00021662	0.00959303	0.00281249	0.156042	48935	BIOCHANIN	ENSG00000137869; ENSG00000173153; ENSG00000119715; ENSG00000196482; ENSG00000169710	5
scz	Conditioned	BIOCHANINA	pops	SET	5	0.884539	0.30705	0.0051835	0.208476	0.765323	0.18821	0.700214	0.208476	0.765323	48935	BIOCHANIN_A	ENSG00000100739; ENSG00000161267; ENSG00000275544; ENSG00000242252; ENSG00000140465; ENSG00000085563	6
scz	Conditioned	BIOFLAVONOID	pops	SET	4	-1.84109	-0.88039	-0.013294	0.948844	1	0.96719	1	0.948844	1	48935	BIOFLAVONOID	ENSG00000137869; ENSG00000051382; ENSG00000169429; ENSG00000197971	4
scz	Conditioned	BIOTIN	pops	SET	9	-1.3599	-0.32775	-0.0074223	0.89024	1	0.91306	1	0.89024	1	48935	BIOTIN	ENSG00000119912; ENSG00000278540; ENSG00000275176; ENSG00000076555; ENSG00000159267; ENSG00000078070; ENSG00000131844; ENSG00000281742; ENSG00000275300; ENSG00000173599; ENSG00000175198; ENSG00000114054; ENSG00000138074	13
scz	Conditioned	BIOTINYLATEDGAMBOGICACID	pops	SET	2	0.297248	0.18836	0.0020112	0.386147	0.93144	0.38314	0.934877	0.386147	0.93144	48935	BIOTINYLATED_GAMBOGIC_ACID	ENSG00000100348; ENSG00000136810	2
scz	Conditioned	BIPERIDEN	pops	SET	6	-0.300816	-0.11323	-0.0020939	0.6041	1	0.61822	1	0.6041	1	48935	BIPERIDEN	ENSG00000168539; ENSG00000120903; ENSG00000181072; ENSG00000133019; ENSG00000180720; ENSG00000184984	6
scz	Conditioned	BIRICODAR	pops	SET	4	-2.22295	-0.84361	-0.012738	0.973806	1	0.98688	1	0.973806	1	48935	BIRICODAR	ENSG00000103222; ENSG00000278183; ENSG00000085563; ENSG00000107159; ENSG00000081248	5
scz	Conditioned	BIRINAPANT	pops	SET	6	1.50309	0.53836	0.0099555	0.0917991	0.572226	0.066415	0.415322	0.0917991	0.572226	48935	BIRINAPANT	ENSG00000110330; ENSG00000115760; ENSG00000023445; ENSG00000242616; ENSG00000127920; ENSG00000101966; ENSG00000249437; ENSG00000276068; ENSG00000278613	9
scz	Conditioned	BISACODYL	pops	SET	2	-0.437388	-0.30318	-0.0032373	0.652173	1	0.66908	1	0.652173	1	48935	BISACODYL	ENSG00000165409; ENSG00000135898	2
scz	Conditioned	BISANTRENE	pops	SET	2	-0.698712	-0.41449	-0.0044258	0.736725	1	0.75763	1	0.736725	1	48935	BISANTRENE	ENSG00000140718; ENSG00000085563	2
scz	Conditioned	BISDEMETHOXYCURCUMIN	pops	SET	3	0.912495	0.50732	0.0066343	0.201622	0.755235	0.18076	0.686814	0.201622	0.755235	48935	BISDEMETHOXYCURCUMIN	ENSG00000166949; ENSG00000130816; ENSG00000175387	3
scz	Conditioned	BISINDOLYLMALEIMIDEIX	pops	SET	12	2.21379	0.57875	0.015133	0.0298937	0.374499	0.01343	0.161632	0.0298937	0.374499	48935	BISINDOLYLMALEIMIDE-IX	ENSG00000142208; ENSG00000082701; ENSG00000182866; ENSG00000100030; ENSG00000185386; ENSG00000188130; ENSG00000112062; ENSG00000107643; ENSG00000154229; ENSG00000067900; ENSG00000108443; ENSG00000096717	12
scz	Conditioned	BISMUTHSUBGALLATE	pops	SET	2	0.262699	0.16539	0.001766	0.398294	0.940798	0.39639	0.948696	0.398294	0.940798	48935	BISMUTH_SUBGALLATE	ENSG00000131187; ENSG00000089250	2
scz	Conditioned	BISMUTHSUBSALICYLATE	pops	SET	3	-0.497675	-0.28041	-0.0036669	0.672707	1	0.69064	1	0.672707	1	48935	BISMUTH_SUBSALICYLATE	ENSG00000042088; ENSG00000095303; ENSG00000073756	3
scz	Conditioned	BISOPROLOL	pops	SET	2	0.295443	0.17565	0.0018755	0.386783	0.931961	0.38383	0.935654	0.386783	0.931961	48935	BISOPROLOL	ENSG00000043591; ENSG00000132744; ENSG00000175164; ENSG00000281879	4
scz	Conditioned	BISPECIFICANTIBODY	pops	SET	5	-2.0379	-0.78349	-0.013226	0.963555	1	0.97921	1	0.963555	1	48935	BISPECIFIC_ANTIBODY	ENSG00000142515; ENSG00000102245; ENSG00000163599; ENSG00000178562; ENSG00000042832; ENSG00000026103	6
scz	Conditioned	BISPHENOLA	pops	SET	4	-1.23118	-0.59163	-0.0089334	0.867604	1	0.89086	1	0.867604	1	48935	BISPHENOL_A	ENSG00000140009; ENSG00000169083; ENSG00000091831; ENSG00000196482; ENSG00000132170	5
scz	Conditioned	BITHIONOL	pops	SET	5	0.275543	0.09598	0.0016203	0.393788	0.937441	0.39145	0.943765	0.393788	0.937441	48935	BITHIONOL	ENSG00000167193; ENSG00000091831; ENSG00000140009; ENSG00000143384; ENSG00000165806	5
scz	Conditioned	BITHIONOLOXIDE	pops	SET	5	-0.789699	-0.21389	-0.0036108	0.763359	1	0.78515	1	0.763359	1	48935	BITHIONOLOXIDE	ENSG00000116030; ENSG00000079337; ENSG00000091428; ENSG00000188612; ENSG00000064655	5
scz	Conditioned	BITOLTEROL	pops	SET	2	-1.22233	-0.8774	-0.0093686	0.865926	1	0.8892	1	0.865926	1	48935	BITOLTEROL	ENSG00000188778; ENSG00000169252	2
scz	Conditioned	BITOPERTIN	pops	SET	2	1.79511	0.93195	0.009951	0.0590447	0.489141	0.036327	0.297724	0.0590447	0.489141	48935	BITOPERTIN	ENSG00000196517; ENSG00000165970	2
scz	Conditioned	BIVALENTBRD4INHIBITORAZD5153	pops	SET	2	2.06091	1.0889	0.011627	0.0385781	0.414532	0.019666	0.205462	0.0385781	0.414532	48935	BIVALENT_BRD4_INHIBITOR_AZD5153	ENSG00000213281; ENSG00000141867	2
scz	Conditioned	BIVATUZUMABMERTANSINE	pops	SET	14	-3.58131	-0.75981	-0.021458	0.998249	1	0.99983	1	0.998249	1	48935	BIVATUZUMAB_MERTANSINE	ENSG00000026508; ENSG00000137285; ENSG00000188229; ENSG00000176014; ENSG00000123416; ENSG00000167552; ENSG00000198033; ENSG00000137267; ENSG00000101162; ENSG00000127824; ENSG00000261456; ENSG00000258947; ENSG00000167553; ENSG00000104833; ENSG00000152086; ENSG00000196230; ENSG00000235067; ENSG00000232575; ENSG00000227739; ENSG00000224156; ENSG00000229684; ENSG00000183311; ENSG00000232421; ENSG00000292120	24
scz	Conditioned	BIX01294	pops	SET	2	1.35069	0.96589	0.010313	0.114107	0.619875	0.088407	0.48332	0.114107	0.619875	48935	BIX-01294	ENSG00000111846; ENSG00000285222; ENSG00000268221; ENSG00000181090; ENSG00000204371; ENSG00000236759; ENSG00000227333; ENSG00000232045; ENSG00000238134; ENSG00000224143; ENSG00000206376	11
scz	Conditioned	BIX02188	pops	SET	2	4.46017	3.0508	0.032576	0.000488526	0.0725466	4.1212e-06	0.00044519	0.000488526	0.0725466	48935	BIX02188	ENSG00000178568; ENSG00000137764	2
scz	Conditioned	BIX02189	pops	SET	4	4.05076	1.8083	0.027305	0.00103037	0.103945	2.5649e-05	0.00187333	0.00103037	0.103945	48935	BIX02189	ENSG00000178568; ENSG00000119772; ENSG00000137764; ENSG00000166484	4
scz	Conditioned	BL1021	pops	SET	2	-0.0344523	-0.016678	-0.00017808	0.506558	1	0.51374	1	0.506558	1	48935	BL-1021	ENSG00000108576; ENSG00000103546	2
scz	Conditioned	BL1249	pops	SET	2	0.00345128	0.0016454	1.7569e-05	0.492519	0.999908	0.49862	1	0.492519	0.999908	48935	BL-1249	ENSG00000124172; ENSG00000169020	2
scz	Conditioned	BLARCAMESINE	pops	SET	2	0.998755	0.52941	0.0056528	0.181426	0.730264	0.15897	0.650149	0.181426	0.730264	48935	BLARCAMESINE	ENSG00000168539; ENSG00000147955	2
scz	Conditioned	BLEOMYCIN	pops	SET	12	-2.51648	-0.57572	-0.015053	0.984807	1	0.99407	1	0.984807	1	48935	BLEOMYCIN	ENSG00000105486; ENSG00000122861; ENSG00000175387; ENSG00000111537; ENSG00000181104; ENSG00000081051; ENSG00000134184; ENSG00000152661; ENSG00000156110; ENSG00000102970; ENSG00000163599; ENSG00000108578	12
scz	Conditioned	BLINATUMOMAB	pops	SET	8	-0.573953	-0.16372	-0.0034958	0.697774	1	0.717	1	0.697774	1	48935	BLINATUMOMAB	ENSG00000198851; ENSG00000186716; ENSG00000101958; ENSG00000177455; ENSG00000197045; ENSG00000118058; ENSG00000167286; ENSG00000160654; ENSG00000198821	9
scz	Conditioned	BLONANSERIN	pops	SET	3	1.80647	0.93895	0.012279	0.0580099	0.486167	0.03543	0.293015	0.0580099	0.486167	48935	BLONANSERIN	ENSG00000102468; ENSG00000149295; ENSG00000151577	3
scz	Conditioned	BLU9931	pops	SET	5	-0.218985	-0.10019	-0.0016913	0.574483	1	0.58667	1	0.574483	1	48935	BLU9931	ENSG00000160867; ENSG00000092964; ENSG00000091138; ENSG00000117505; ENSG00000113657	5
scz	Conditioned	BLZ945	pops	SET	6	-0.710654	-0.27147	-0.00502	0.740295	1	0.76135	1	0.740295	1	48935	BLZ945	ENSG00000171862; ENSG00000284792; ENSG00000182578; ENSG00000119535; ENSG00000130226; ENSG00000143196; ENSG00000188641	7
scz	Conditioned	BML190	pops	SET	2	-1.31095	-0.7646	-0.0081641	0.881999	1	0.90505	1	0.881999	1	48935	BML-190	ENSG00000188822; ENSG00000165409	2
scz	Conditioned	BML281	pops	SET	3	-0.602859	-0.25387	-0.0033199	0.707064	1	0.7267	1	0.707064	1	48935	BML-281	ENSG00000159131; ENSG00000262473; ENSG00000263761; ENSG00000106105; ENSG00000180447	5
scz	Conditioned	BMS193884	pops	SET	2	-0.88027	-0.63684	-0.0068	0.788111	1	0.81064	1	0.788111	1	48935	BMS-193884	ENSG00000137124; ENSG00000184254	2
scz	Conditioned	BMS202	pops	SET	2	-0.780131	-0.50767	-0.0054207	0.760639	1	0.78234	1	0.760639	1	48935	BMS-202	ENSG00000188822; ENSG00000134940	2
scz	Conditioned	BMS265246	pops	SET	4	1.20094	0.47771	0.0072132	0.139836	0.66727	0.1149	0.553463	0.139836	0.66727	48935	BMS-265246	ENSG00000161960; ENSG00000135625; ENSG00000170312; ENSG00000123374	4
scz	Conditioned	BMS275183	pops	SET	14	-3.03214	-0.64445	-0.0182	0.994525	1	0.99878	1	0.994525	1	48935	BMS-275183	ENSG00000166402; ENSG00000188229; ENSG00000198033; ENSG00000104833; ENSG00000167552; ENSG00000258947; ENSG00000101162; ENSG00000261456; ENSG00000167553; ENSG00000196230; ENSG00000127824; ENSG00000123416; ENSG00000152086; ENSG00000176014; ENSG00000137285; ENSG00000137267; ENSG00000235067; ENSG00000232575; ENSG00000227739; ENSG00000224156; ENSG00000229684; ENSG00000183311; ENSG00000232421; ENSG00000292120	24
scz	Conditioned	BMS309403	pops	SET	2	-1.30374	-0.75608	-0.0080731	0.880745	1	0.90383	1	0.880745	1	48935	BMS309403	ENSG00000118137; ENSG00000170323	2
scz	Conditioned	BMS345541	pops	SET	7	2.14753	0.60584	0.012101	0.0334071	0.392035	0.015884	0.179274	0.0334071	0.392035	48935	BMS-345541	ENSG00000104365; ENSG00000105287; ENSG00000141551; ENSG00000158856; ENSG00000213341; ENSG00000106683; ENSG00000160551	7
scz	Conditioned	BMS493	pops	SET	5	-0.0411118	-0.019096	-0.00032237	0.509035	1	0.5164	1	0.509035	1	48935	BMS493	ENSG00000077092; ENSG00000112333; ENSG00000114200; ENSG00000172819; ENSG00000131759	5
scz	Conditioned	BMS536924	pops	SET	15	-1.19091	-0.24272	-0.0070951	0.859819	1	0.88315	1	0.859819	1	48935	BMS-536924	ENSG00000108963; ENSG00000015413; ENSG00000111775; ENSG00000140443; ENSG00000142208; ENSG00000105173; ENSG00000123374; ENSG00000160868; ENSG00000141736; ENSG00000128052; ENSG00000182866; ENSG00000100030; ENSG00000105976; ENSG00000134853; ENSG00000113721	15
scz	Conditioned	BMS566419	pops	SET	2	1.17231	0.58531	0.0062497	0.145234	0.67623	0.12055	0.568206	0.145234	0.67623	48935	BMS-566419	ENSG00000106348; ENSG00000178035	2
scz	Conditioned	BMS582949	pops	SET	7	1.13541	0.41605	0.0083099	0.152426	0.686894	0.12811	0.584964	0.152426	0.686894	48935	BMS-582949	ENSG00000091436; ENSG00000100591; ENSG00000156711; ENSG00000112062; ENSG00000168036; ENSG00000185386; ENSG00000188130	7
scz	Conditioned	BMS587101	pops	SET	2	-1.50839	-0.99729	-0.010649	0.912396	1	0.93426	1	0.912396	1	48935	BMS-587101	ENSG00000005844; ENSG00000160255	2
scz	Conditioned	BMS690514	pops	SET	9	-0.327379	-0.097788	-0.0022145	0.613616	1	0.62831	1	0.613616	1	48935	BMS-690514	ENSG00000147647; ENSG00000163064; ENSG00000128052; ENSG00000146648; ENSG00000141736; ENSG00000178568; ENSG00000037280; ENSG00000102755; ENSG00000122025	9
scz	Conditioned	BMS741672	pops	SET	2	1.8526	0.87587	0.0093523	0.0540002	0.474076	0.031978	0.276572	0.0540002	0.474076	48935	BMS-741672	ENSG00000107796; ENSG00000121807	2
scz	Conditioned	BMS754807	pops	SET	9	0.376889	0.094701	0.0021446	0.358761	0.910701	0.35313	0.908532	0.358761	0.910701	48935	BMS-754807	ENSG00000164078; ENSG00000167601; ENSG00000140443; ENSG00000108963; ENSG00000148053; ENSG00000198400; ENSG00000178999; ENSG00000171105; ENSG00000142208	9
scz	Conditioned	BMS777607	pops	SET	8	1.10748	0.34786	0.0074275	0.15807	0.696015	0.13405	0.597377	0.15807	0.696015	48935	BMS-777607	ENSG00000134769; ENSG00000155850; ENSG00000167601; ENSG00000169676; ENSG00000105976; ENSG00000153208; ENSG00000164078; ENSG00000092445	8
scz	Conditioned	BMS813160	pops	SET	2	-0.355404	-0.25121	-0.0026823	0.623569	1	0.63885	1	0.623569	1	48935	BMS-813160	ENSG00000160791; ENSG00000121807	2
scz	Conditioned	BMS817378	pops	SET	2	-0.0138299	-0.0094735	-0.00010115	0.498912	1	0.50552	1	0.498912	1	48935	BMS-817378	ENSG00000105976; ENSG00000128052	2
scz	Conditioned	BMS817399	pops	SET	2	1.57931	1.0148	0.010835	0.0820549	0.547845	0.057145	0.381604	0.0820549	0.547845	48935	BMS-817399	ENSG00000163823; ENSG00000143632	2
scz	Conditioned	BMS820132	pops	SET	2	-0.639541	-0.38595	-0.004121	0.718585	1	0.73876	1	0.718585	1	48935	BMS-820132	ENSG00000106633; ENSG00000109163	2
scz	Conditioned	BMS852927	pops	SET	2	0.401955	0.16901	0.0018046	0.350315	0.903741	0.34386	0.900262	0.350315	0.903741	48935	BMS-852927	ENSG00000131408; ENSG00000025434	2
scz	Conditioned	BMS911543	pops	SET	5	0.144793	0.064233	0.0010843	0.440688	0.968465	0.44244	0.983993	0.440688	0.968465	48935	BMS-911543	ENSG00000096968; ENSG00000154928; ENSG00000182580; ENSG00000133216; ENSG00000105397	5
scz	Conditioned	BMS986020	pops	SET	2	-1.30301	-0.927	-0.0098982	0.880621	1	0.9037	1	0.880621	1	48935	BMS-986020	ENSG00000198121; ENSG00000133805	2
scz	Conditioned	BMS986141	pops	SET	2	-0.518241	-0.36763	-0.0039254	0.679601	1	0.69785	1	0.679601	1	48935	BMS-986141	ENSG00000127533; ENSG00000091583	2
scz	Conditioned	BMS986202	pops	SET	2	-0.754762	-0.50637	-0.0054069	0.753322	1	0.7748	1	0.753322	1	48935	BMS-986202	ENSG00000198121; ENSG00000105397	2
scz	Conditioned	BMS986235	pops	SET	2	-1.23782	-0.71775	-0.0076638	0.868849	1	0.8921	1	0.868849	1	48935	BMS-986235	ENSG00000132746; ENSG00000143149	2
scz	Conditioned	BMS986260	pops	SET	3	0.83065	0.48029	0.0062807	0.222163	0.777929	0.20309	0.72399	0.222163	0.777929	48935	BMS-986260	ENSG00000079805; ENSG00000119772; ENSG00000107614	3
scz	Conditioned	BMY14802	pops	SET	2	-0.0885409	-0.082289	-0.00087866	0.52649	1	0.53528	1	0.52649	1	48935	BMY-14802	ENSG00000121410; ENSG00000178394	2
scz	Conditioned	BMY45778	pops	SET	2	0.333544	0.1639	0.00175	0.373549	0.921962	0.36937	0.923708	0.373549	0.921962	48935	BMY_45778	ENSG00000110245; ENSG00000160013	2
scz	Conditioned	BMY7378	pops	SET	5	-0.461852	-0.21163	-0.0035726	0.660588	1	0.6779	1	0.660588	1	48935	BMY-7378	ENSG00000131269; ENSG00000204574; ENSG00000236149; ENSG00000231129; ENSG00000232169; ENSG00000236342; ENSG00000225989; ENSG00000206490; ENSG00000198691; ENSG00000120907; ENSG00000170214; ENSG00000171873; ENSG00000178394	13
scz	Conditioned	BNC375	pops	SET	2	-0.0623935	-0.037992	-0.00040567	0.516865	1	0.52487	1	0.516865	1	48935	BNC375	ENSG00000128272; ENSG00000175344; ENSG00000274542; ENSG00000282088	4
scz	Conditioned	BNTX	pops	SET	6	-1.235	-0.4158	-0.0076891	0.868318	1	0.89158	1	0.868318	1	48935	BNTX	ENSG00000120868; ENSG00000164978; ENSG00000175336; ENSG00000116329; ENSG00000082556; ENSG00000112038	6
scz	Conditioned	BOCATE	pops	SET	2	-1.38951	-0.97509	-0.010412	0.894998	1	0.91765	1	0.894998	1	48935	BOC-ATE	ENSG00000167580; ENSG00000117560; ENSG00000146950	3
scz	Conditioned	BOCEPREVIR	pops	SET	9	-0.889043	-0.19286	-0.0043676	0.790418	1	0.81301	1	0.790418	1	48935	BOCEPREVIR	ENSG00000197110; ENSG00000291876; ENSG00000272395; ENSG00000292250; ENSG00000137860; ENSG00000167910; ENSG00000092009; ENSG00000064601; ENSG00000174080; ENSG00000143387; ENSG00000135047; ENSG00000163131	12
scz	Conditioned	BOHEMINE	pops	SET	2	2.89882	1.5373	0.016415	0.00887689	0.236467	0.0018758	0.0440673	0.00887689	0.236467	48935	BOHEMINE	ENSG00000161960; ENSG00000135625	2
scz	Conditioned	BOMBESIN	pops	SET	2	1.07279	0.80475	0.0085928	0.165269	0.707049	0.14169	0.614212	0.165269	0.707049	48935	BOMBESIN	ENSG00000075239; ENSG00000120437	2
scz	Conditioned	BOMEDEMSTAT	pops	SET	3	0.204432	0.13119	0.0017156	0.419148	0.954845	0.41901	0.966452	0.419148	0.954845	48935	BOMEDEMSTAT	ENSG00000004487; ENSG00000096968; ENSG00000163687	3
scz	Conditioned	BORTEZOMIB	pops	SET	53	-0.311612	-0.033598	-0.0018441	0.607969	1	0.62234	1	0.607969	1	48935	BORTEZOMIB	ENSG00000161057; ENSG00000092010; ENSG00000284916; ENSG00000115233; ENSG00000142507; ENSG00000099341; ENSG00000240065; ENSG00000239836; ENSG00000243067; ENSG00000240118; ENSG00000242711; ENSG00000240508; ENSG00000243958; ENSG00000243594; ENSG00000159377; ENSG00000136930; ENSG00000225131; ENSG00000095261; ENSG00000159352; ENSG00000101843; ENSG00000175166; ENSG00000173692; ENSG00000100804; ENSG00000126067; ENSG00000100519; ENSG00000008018; ENSG00000281184; ENSG00000041357; ENSG00000101182; ENSG00000103035; ENSG00000197170; ENSG00000100764; ENSG00000163636; ENSG00000108671; ENSG00000204264; ENSG00000235715; ENSG00000236443; ENSG00000230669; ENSG00000230034; ENSG00000226201; ENSG00000206298; ENSG00000231631; ENSG00000131467; ENSG00000232041; ENSG00000165916; ENSG00000129084; ENSG00000154611; ENSG00000204983; ENSG00000274247; ENSG00000106588; ENSG00000108344; ENSG00000127922; ENSG00000185627; ENSG00000143106; ENSG00000141682; ENSG00000166710; ENSG00000273686; ENSG00000222028; ENSG00000087191; ENSG00000100567; ENSG00000205220; ENSG00000277791; ENSG00000275903; ENSG00000100902; ENSG00000131187; ENSG00000129473; ENSG00000010438; ENSG00000164733; ENSG00000285132; ENSG00000013275; ENSG00000281221; ENSG00000130706; ENSG00000275896; ENSG00000282049; ENSG00000135047; ENSG00000014216; ENSG00000180764; ENSG00000125818; ENSG00000241506; ENSG00000100911; ENSG00000284889; ENSG00000110801; ENSG00000068878; ENSG00000131470; ENSG00000173039	85
scz	Conditioned	BORTEZOMIBDMANNITOL	pops	SET	35	1.71055	0.23142	0.010327	0.0673388	0.513915	0.043597	0.330818	0.0673388	0.513915	48935	BORTEZOMIB D-MANNITOL	ENSG00000197170; ENSG00000127922; ENSG00000100567; ENSG00000129084; ENSG00000185627; ENSG00000173692; ENSG00000130706; ENSG00000205220; ENSG00000240065; ENSG00000106588; ENSG00000143106; ENSG00000041357; ENSG00000163636; ENSG00000115233; ENSG00000108344; ENSG00000099341; ENSG00000154611; ENSG00000100804; ENSG00000222028; ENSG00000013275; ENSG00000142507; ENSG00000108671; ENSG00000100519; ENSG00000136930; ENSG00000161057; ENSG00000277791; ENSG00000087191; ENSG00000101182; ENSG00000008018; ENSG00000159377; ENSG00000159352; ENSG00000103035; ENSG00000175166; ENSG00000126067; ENSG00000204264; ENSG00000100902; ENSG00000100764; ENSG00000165916; ENSG00000281184; ENSG00000235715; ENSG00000236443; ENSG00000230669; ENSG00000230034; ENSG00000226201; ENSG00000206298; ENSG00000231631; ENSG00000239836; ENSG00000243067; ENSG00000240118; ENSG00000242711; ENSG00000240508; ENSG00000243958; ENSG00000243594; ENSG00000275903; ENSG00000281221	55
scz	Conditioned	BORUSSERTIB	pops	SET	2	2.40696	1.3795	0.01473	0.0214172	0.331661	0.0080492	0.116535	0.0214172	0.331661	48935	BORUSSERTIB	ENSG00000171862; ENSG00000284792; ENSG00000121879	3
scz	Conditioned	BOS172722	pops	SET	5	-0.352365	-0.14244	-0.0024046	0.622508	1	0.63772	1	0.622508	1	48935	BOS172722	ENSG00000040531; ENSG00000160867; ENSG00000066032; ENSG00000177954; ENSG00000151491	5
scz	Conditioned	BOSENTAN	pops	SET	3	-2.11486	-1.2233	-0.015997	0.968173	1	0.98277	1	0.968173	1	48935	BOSENTAN	ENSG00000151617; ENSG00000136160; ENSG00000184254	3
scz	Conditioned	BOSUTINIB	pops	SET	25	-0.806494	-0.14854	-0.005604	0.768106	1	0.79002	1	0.768106	1	48935	BOSUTINIB	ENSG00000197122; ENSG00000291971; ENSG00000097007; ENSG00000148660; ENSG00000244457; ENSG00000072786; ENSG00000085832; ENSG00000101109; ENSG00000104870; ENSG00000149806; ENSG00000163520; ENSG00000113578; ENSG00000162591; ENSG00000186716; ENSG00000101336; ENSG00000254087; ENSG00000183049; ENSG00000123374; ENSG00000111816; ENSG00000010810; ENSG00000169032; ENSG00000126934; ENSG00000169967; ENSG00000012983; ENSG00000102572; ENSG00000061938; ENSG00000074966	27
scz	Conditioned	BOVINECARTILAGE	pops	SET	2	0.349987	0.20924	0.0022342	0.367885	0.916944	0.36318	0.918704	0.367885	0.916944	48935	BOVINE_CARTILAGE	ENSG00000122194; ENSG00000105329	2
scz	Conditioned	BP897	pops	SET	9	0.545707	0.17676	0.004003	0.30378	0.864098	0.29263	0.84416	0.30378	0.864098	48935	BP_897	ENSG00000120907; ENSG00000171873; ENSG00000150594; ENSG00000184845; ENSG00000149295; ENSG00000151577; ENSG00000069696; ENSG00000276825; ENSG00000178394; ENSG00000135914	10
scz	Conditioned	BPI9016	pops	SET	2	-0.127427	-0.072651	-0.00077575	0.540906	1	0.5507	1	0.540906	1	48935	BPI-9016	ENSG00000105976; ENSG00000167601	2
scz	Conditioned	BPKDI	pops	SET	3	0.0238679	0.011084	0.00014495	0.485014	0.995247	0.49048	1	0.485014	0.995247	48935	BPKDI	ENSG00000115825; ENSG00000164434; ENSG00000150281	3
scz	Conditioned	BPN14770	pops	SET	2	0.212499	0.14267	0.0015234	0.416254	0.953064	0.41586	0.963958	0.416254	0.953064	48935	BPN14770	ENSG00000113448; ENSG00000111799	2
scz	Conditioned	BPR1R024	pops	SET	4	0.258429	0.13207	0.0019942	0.399815	0.942138	0.39804	0.94932	0.399815	0.942138	48935	BPR1R024	ENSG00000143196; ENSG00000188641; ENSG00000130226; ENSG00000197635	4
scz	Conditioned	BQ123	pops	SET	2	-1.48855	-1.0768	-0.011498	0.909654	1	0.93169	1	0.909654	1	48935	BQ123	ENSG00000137124; ENSG00000151617	2
scz	Conditioned	BQ788	pops	SET	2	-1.22769	-0.85922	-0.0091744	0.866941	1	0.89021	1	0.866941	1	48935	BQ788	ENSG00000184254; ENSG00000136160	2
scz	Conditioned	BQU57	pops	SET	2	-0.174556	-0.10359	-0.0011061	0.558277	1	0.56928	1	0.558277	1	48935	BQU57	ENSG00000006451; ENSG00000144118	2
scz	Conditioned	BRADANICLINE	pops	SET	3	-0.139825	-0.081501	-0.0010658	0.545484	1	0.5556	1	0.545484	1	48935	BRADANICLINE	ENSG00000130649; ENSG00000175344; ENSG00000274542; ENSG00000282088; ENSG00000128272; ENSG00000166664; ENSG00000275917	7
scz	Conditioned	BRADYKININ	pops	SET	2	-0.90417	-0.50978	-0.0054433	0.794405	1	0.81704	1	0.794405	1	48935	BRADYKININ	ENSG00000168398; ENSG00000110881	2
scz	Conditioned	BRAFINHIBITORBGB3245	pops	SET	2	1.19129	0.68474	0.0073114	0.141641	0.670072	0.11678	0.558226	0.141641	0.670072	48935	BRAF_INHIBITOR_BGB-3245	ENSG00000213281; ENSG00000157764	2
scz	Conditioned	BRAFVEGFR2INHIBITORRAF265	pops	SET	4	2.23583	0.88416	0.01335	0.0288028	0.36926	0.012688	0.155767	0.0288028	0.36926	48935	B-RAF/VEGFR-2_INHIBITOR_RAF265	ENSG00000174775; ENSG00000276536; ENSG00000132155; ENSG00000213281; ENSG00000157764	5
scz	Conditioned	BRAINDERIVEDNEUROTROPHICFACTOR	pops	SET	3	-0.185252	-0.094773	-0.0012393	0.562203	1	0.57348	1	0.562203	1	48935	BRAIN-DERIVED_NEUROTROPHIC_FACTOR	ENSG00000197386; ENSG00000105851; ENSG00000136931	3
scz	Conditioned	BRAZIKUMAB	pops	SET	2	-0.211091	-0.13639	-0.0014563	0.571624	1	0.58359	1	0.571624	1	48935	BRAZIKUMAB	ENSG00000110944; ENSG00000113302	2
scz	Conditioned	BRD4INHIBITORPLX2853	pops	SET	2	2.60853	1.7239	0.018407	0.0149926	0.288673	0.0045518	0.0801513	0.0149926	0.288673	48935	BRD4_INHIBITOR_PLX2853	ENSG00000117713; ENSG00000141867	2
scz	Conditioned	BRD7389	pops	SET	2	-1.11149	-0.6834	-0.0072971	0.843459	1	0.86681	1	0.843459	1	48935	BRD7389	ENSG00000117676; ENSG00000281877; ENSG00000071242; ENSG00000177189	4
scz	Conditioned	BREFELDINA	pops	SET	3	0.339279	0.14741	0.0019276	0.371571	0.92079	0.36721	0.922455	0.371571	0.92079	48935	BREFELDIN_A	ENSG00000171867; ENSG00000169297; ENSG00000143761; ENSG00000105443	4
scz	Conditioned	BREMELANOTIDE	pops	SET	8	-0.55625	-0.1825	-0.0038968	0.692051	1	0.71098	1	0.692051	1	48935	BREMELANOTIDE	ENSG00000091879; ENSG00000029534; ENSG00000154188; ENSG00000166603; ENSG00000258839; ENSG00000185231; ENSG00000124089; ENSG00000176136	8
scz	Conditioned	BREPOCITINIB	pops	SET	5	0.417592	0.18539	0.0031297	0.345152	0.900131	0.33812	0.893894	0.345152	0.900131	48935	BREPOCITINIB	ENSG00000162434; ENSG00000105397; ENSG00000182580; ENSG00000133216; ENSG00000154928	5
scz	Conditioned	BRETAZENIL	pops	SET	9	2.68875	0.69445	0.015727	0.0129829	0.270347	0.0035896	0.0683491	0.0129829	0.270347	48935	BRETAZENIL	ENSG00000137486; ENSG00000143437; ENSG00000120500; ENSG00000133794; ENSG00000141480; ENSG00000022355; ENSG00000151834; ENSG00000011677; ENSG00000109158; ENSG00000186297; ENSG00000145863	11
scz	Conditioned	BRETYLIUM	pops	SET	3	1.0829	0.64073	0.0083788	0.163167	0.704418	0.13944	0.608904	0.163167	0.704418	48935	BRETYLIUM	ENSG00000043591; ENSG00000103546; ENSG00000163399	3
scz	Conditioned	BREXANOLONE	pops	SET	13	3.76944	1.1078	0.030147	0.00174647	0.13316	8.213e-05	0.00463112	0.00174647	0.13316	48935	BREXANOLONE	ENSG00000163285; ENSG00000011677; ENSG00000145863; ENSG00000268089; ENSG00000113327; ENSG00000163288; ENSG00000094755; ENSG00000145864; ENSG00000182256; ENSG00000186297; ENSG00000151834; ENSG00000102287; ENSG00000022355; ENSG00000166206; ENSG00000109158; ENSG00000187730	16
scz	Conditioned	BREXPIPRAZOLE	pops	SET	4	1.82762	0.85602	0.012926	0.0561409	0.480982	0.033813	0.285302	0.0561409	0.480982	48935	BREXPIPRAZOLE	ENSG00000102468; ENSG00000148680; ENSG00000178394; ENSG00000149295	4
scz	Conditioned	BRIAKINUMAB	pops	SET	3	-0.515858	-0.28203	-0.0036881	0.678804	1	0.69702	1	0.678804	1	48935	BRIAKINUMAB	ENSG00000110944; ENSG00000113302; ENSG00000168811	3
scz	Conditioned	BRIGIMADLIN	pops	SET	2	0.279053	0.15836	0.0016909	0.392563	0.936619	0.3901	0.942787	0.392563	0.936619	48935	BRIGIMADLIN	ENSG00000141510; ENSG00000135679	2
scz	Conditioned	BRIMAPITIDE	pops	SET	3	3.35774	1.8387	0.024044	0.00381841	0.17477	0.00039396	0.0148068	0.00381841	0.17477	48935	BRIMAPITIDE	ENSG00000107643; ENSG00000109339; ENSG00000050748	3
scz	Conditioned	BRIMONIDINE	pops	SET	2	-0.334906	-0.21717	-0.0023189	0.616302	1	0.63115	1	0.616302	1	48935	BRIMONIDINE	ENSG00000150594; ENSG00000274286; ENSG00000184160	3
scz	Conditioned	BRINZOLAMIDE	pops	SET	8	0.696252	0.23165	0.004946	0.258855	0.816604	0.24315	0.779568	0.258855	0.816604	48935	BRINZOLAMIDE	ENSG00000118298; ENSG00000291043; ENSG00000111640; ENSG00000104267; ENSG00000133742; ENSG00000074410; ENSG00000167434; ENSG00000174990; ENSG00000168748	9
scz	Conditioned	BRIVANIB	pops	SET	12	-0.408214	-0.10307	-0.0026949	0.642108	1	0.65843	1	0.642108	1	48935	BRIVANIB	ENSG00000066468; ENSG00000077782; ENSG00000128052; ENSG00000160867; ENSG00000068078; ENSG00000111790; ENSG00000213066; ENSG00000127418; ENSG00000037280; ENSG00000102755; ENSG00000160868; ENSG00000055118	12
scz	Conditioned	BRIVANIBALANINATE	pops	SET	7	-1.63878	-0.55825	-0.01115	0.928728	1	0.94936	1	0.928728	1	48935	BRIVANIB_ALANINATE	ENSG00000068078; ENSG00000160867; ENSG00000077782; ENSG00000102755; ENSG00000066468; ENSG00000037280; ENSG00000128052	7
scz	Conditioned	BRL15572	pops	SET	8	-0.340148	-0.1178	-0.0025151	0.61816	1	0.63312	1	0.61816	1	48935	BRL-15572	ENSG00000178394; ENSG00000135312; ENSG00000179546; ENSG00000168830; ENSG00000179097; ENSG00000102468; ENSG00000135914; ENSG00000147246; ENSG00000158748	9
scz	Conditioned	BRL37344	pops	SET	5	0.352235	0.1379	0.0023279	0.367119	0.91652	0.36234	0.917458	0.367119	0.91652	48935	BRL_37344	ENSG00000159842; ENSG00000278741; ENSG00000276016; ENSG00000175164; ENSG00000281879; ENSG00000060971; ENSG00000043591; ENSG00000169252; ENSG00000188778	9
scz	Conditioned	BRL44408	pops	SET	4	0.363341	0.16972	0.0025627	0.36334	0.91318	0.35818	0.913035	0.36334	0.91318	48935	BRL_44408	ENSG00000002726; ENSG00000143322; ENSG00000150594; ENSG00000274286; ENSG00000184160	5
scz	Conditioned	BRL50481	pops	SET	4	-0.296514	-0.1321	-0.0019947	0.602545	1	0.61658	1	0.602545	1	48935	BRL50481	ENSG00000197467; ENSG00000204291; ENSG00000205268; ENSG00000171408	4
scz	Conditioned	BRL54443	pops	SET	2	-0.879064	-0.63057	-0.006733	0.787779	1	0.81031	1	0.787779	1	48935	BRL-54443	ENSG00000168830; ENSG00000179097	2
scz	Conditioned	BRODALUMAB	pops	SET	3	-0.102731	-0.052885	-0.00069158	0.531734	1	0.54091	1	0.531734	1	48935	BRODALUMAB	ENSG00000177663; ENSG00000112115; ENSG00000091140	3
scz	Conditioned	BROMAZEPAM	pops	SET	3	0.569463	0.32944	0.0043081	0.29644	0.856323	0.28453	0.834817	0.29644	0.856323	48935	BROMAZEPAM	ENSG00000146276; ENSG00000111886; ENSG00000151834	3
scz	Conditioned	BROMFENAC	pops	SET	3	-0.389222	-0.19205	-0.0025115	0.635484	1	0.65144	1	0.635484	1	48935	BROMFENAC	ENSG00000095303; ENSG00000073756; ENSG00000205560	3
scz	Conditioned	BROMOCRIPTINE	pops	SET	21	0.390125	0.082449	0.0028512	0.354312	0.907306	0.34822	0.903843	0.354312	0.907306	48935	BROMOCRIPTINE	ENSG00000168621; ENSG00000174697; ENSG00000122585; ENSG00000130561; ENSG00000281857; ENSG00000151577; ENSG00000149295; ENSG00000069696; ENSG00000120907; ENSG00000170214; ENSG00000171873; ENSG00000150594; ENSG00000274286; ENSG00000184160; ENSG00000184845; ENSG00000276825; ENSG00000169676; ENSG00000178394; ENSG00000135312; ENSG00000179546; ENSG00000102468; ENSG00000135914; ENSG00000147246; ENSG00000158748; ENSG00000148680	25
scz	Conditioned	BROMODEAZASAH	pops	SET	2	0.895693	0.59826	0.006388	0.205712	0.761518	0.18522	0.695536	0.205712	0.761518	48935	BROMO-DEAZA-SAH	ENSG00000187210; ENSG00000130816	2
scz	Conditioned	BROMOXYNIL	pops	SET	2	-1.33345	-0.84038	-0.0089733	0.885831	1	0.9088	1	0.885831	1	48935	BROMOXYNIL	ENSG00000186951; ENSG00000186350	2
scz	Conditioned	BRONCHODILATOR	pops	SET	2	-0.847402	-0.56198	-0.0060006	0.779299	1	0.80161	1	0.779299	1	48935	BRONCHODILATOR	ENSG00000169252; ENSG00000106113	2
scz	Conditioned	BRONTICTUZUMAB	pops	SET	2	-0.158618	-0.11319	-0.0012087	0.552399	1	0.56302	1	0.552399	1	48935	BRONTICTUZUMAB	ENSG00000148400; ENSG00000170775	2
scz	Conditioned	BROXURIDINE	pops	SET	5	-1.32039	-0.41772	-0.0070517	0.883605	1	0.90664	1	0.883605	1	48935	BROXURIDINE	ENSG00000120094; ENSG00000184205; ENSG00000081051; ENSG00000106366; ENSG00000134363; ENSG00000105329	6
scz	Conditioned	BRUCINE	pops	SET	5	-0.341738	-0.13866	-0.0023408	0.618714	1	0.63373	1	0.618714	1	48935	BRUCINE	ENSG00000168539; ENSG00000181072; ENSG00000133019; ENSG00000180720; ENSG00000184984	5
scz	Conditioned	BRYOSTATIN	pops	SET	10	-0.934607	-0.27484	-0.0065607	0.802206	1	0.825	1	0.802206	1	48935	BRYOSTATIN	ENSG00000166501; ENSG00000167371; ENSG00000126583; ENSG00000154229; ENSG00000184304; ENSG00000065675; ENSG00000027075; ENSG00000171132; ENSG00000134460; ENSG00000163932	10
scz	Conditioned	BRYOSTATIN1	pops	SET	9	-0.251221	-0.078464	-0.0017769	0.586212	1	0.59917	1	0.586212	1	48935	BRYOSTATIN_1	ENSG00000152266; ENSG00000027075; ENSG00000171132; ENSG00000065675; ENSG00000154229; ENSG00000085563; ENSG00000184304; ENSG00000166501; ENSG00000126583	9
scz	Conditioned	BS181	pops	SET	3	2.6876	1.5544	0.020327	0.0130114	0.270712	0.0036015	0.0684957	0.0130114	0.270712	48935	BS-181	ENSG00000161960; ENSG00000148730; ENSG00000134058; ENSG00000277273	4
scz	Conditioned	BS194	pops	SET	5	3.90372	1.398	0.023601	0.0013616	0.116895	4.7541e-05	0.00302525	0.0013616	0.116895	48935	BS-194	ENSG00000148730; ENSG00000135625; ENSG00000114867; ENSG00000161960; ENSG00000151247	5
scz	Conditioned	BSJ03123	pops	SET	2	-0.21576	-0.13025	-0.0013907	0.573315	1	0.58541	1	0.573315	1	48935	BSJ-03-123	ENSG00000135446; ENSG00000187840	2
scz	Conditioned	BSJ03204	pops	SET	2	-0.21576	-0.13025	-0.0013907	0.573315	1	0.58541	1	0.573315	1	48935	BSJ-03-204	ENSG00000135446; ENSG00000187840	2
scz	Conditioned	BSJ04132	pops	SET	2	-0.21576	-0.13025	-0.0013907	0.573315	1	0.58541	1	0.573315	1	48935	BSJ-04-132	ENSG00000187840; ENSG00000135446	2
scz	Conditioned	BTP2	pops	SET	3	6.19042	2.7626	0.036126	1.04794e-05	0.0122098	3.0748e-10	1.70983e-07	1.04794e-05	0.0122098	48935	BTP2	ENSG00000174437; ENSG00000070961; ENSG00000186009	3
scz	Conditioned	BTS54505	pops	SET	3	-0.313891	-0.13685	-0.0017895	0.608774	1	0.62319	1	0.608774	1	48935	BTS-54505	ENSG00000103546; ENSG00000142319; ENSG00000276996; ENSG00000108576	4
scz	Conditioned	BTT3033	pops	SET	2	0.399212	0.19555	0.002088	0.35124	0.904341	0.34487	0.901026	0.35124	0.904341	48935	BTT-3033	ENSG00000164171; ENSG00000150093	2
scz	Conditioned	BU08028	pops	SET	3	-0.0551116	-0.028016	-0.00036636	0.514177	1	0.52197	1	0.514177	1	48935	BU08028	ENSG00000107282; ENSG00000276497; ENSG00000175336; ENSG00000164978	4
scz	Conditioned	BUCINDOLOL	pops	SET	6	-0.0943137	-0.039508	-0.00073058	0.528628	1	0.53757	1	0.528628	1	48935	BUCINDOLOL	ENSG00000043591; ENSG00000169252; ENSG00000171873; ENSG00000120907; ENSG00000170214; ENSG00000184160	6
scz	Conditioned	BUCLIZINE	pops	SET	2	1.06479	0.68365	0.0072998	0.166954	0.709637	0.14349	0.617823	0.166954	0.709637	48935	BUCLIZINE	ENSG00000196639; ENSG00000168539	2
scz	Conditioned	BUDESONIDE	pops	SET	4	-0.846438	-0.42415	-0.0064045	0.779043	1	0.80134	1	0.779043	1	48935	BUDESONIDE	ENSG00000106415; ENSG00000078401; ENSG00000104921; ENSG00000113580	4
scz	Conditioned	BUDIODARONE	pops	SET	3	-1.46365	-0.81805	-0.010698	0.906158	1	0.92834	1	0.906158	1	48935	BUDIODARONE	ENSG00000007402; ENSG00000110680; ENSG00000178537; ENSG00000047597	4
scz	Conditioned	BUFEXAMAC	pops	SET	2	-1.44563	-0.72546	-0.0077462	0.903551	1	0.92585	1	0.903551	1	48935	BUFEXAMAC	ENSG00000159131; ENSG00000262473; ENSG00000100429; ENSG00000094631	4
scz	Conditioned	BUFYLLINE	pops	SET	16	3.35824	0.6965	0.021027	0.0038144	0.17477	0.00039302	0.0147885	0.0038144	0.17477	48935	BUFYLLINE	ENSG00000169896; ENSG00000172572; ENSG00000162889; ENSG00000170425; ENSG00000163485; ENSG00000111537; ENSG00000005249; ENSG00000128271; ENSG00000130649; ENSG00000152270; ENSG00000282608; ENSG00000184588; ENSG00000113448; ENSG00000105650; ENSG00000065989; ENSG00000285188; ENSG00000196591; ENSG00000138735	18
scz	Conditioned	BUMETANIDE	pops	SET	14	-1.38624	-0.30263	-0.0085465	0.894482	1	0.91716	1	0.894482	1	48935	BUMETANIDE	ENSG00000111664; ENSG00000070915; ENSG00000087274; ENSG00000124140; ENSG00000166828; ENSG00000124067; ENSG00000124564; ENSG00000074803; ENSG00000064651; ENSG00000137845; ENSG00000129226; ENSG00000110848; ENSG00000001626; ENSG00000178623	14
scz	Conditioned	BUNAZOSIN	pops	SET	3	0.0171699	0.010162	0.00013289	0.487484	0.996698	0.49315	1	0.487484	0.996698	48935	BUNAZOSIN	ENSG00000171873; ENSG00000170214; ENSG00000120907	3
scz	Conditioned	BUNITROLOL	pops	SET	2	-0.328256	-0.23814	-0.0025427	0.613929	1	0.62864	1	0.613929	1	48935	BUNITROLOL	ENSG00000169252; ENSG00000043591	2
scz	Conditioned	BUPARLISIB	pops	SET	11	1.66752	0.39772	0.0099568	0.0719157	0.524705	0.047717	0.346076	0.0719157	0.524705	48935	BUPARLISIB	ENSG00000121879; ENSG00000118046; ENSG00000147889; ENSG00000141506; ENSG00000145675; ENSG00000117461; ENSG00000051382; ENSG00000105851; ENSG00000105647; ENSG00000171608; ENSG00000276231; ENSG00000196455	12
scz	Conditioned	BUPIVACAINE	pops	SET	11	-0.549048	-0.14597	-0.0036543	0.689719	1	0.70851	1	0.689719	1	48935	BUPIVACAINE	ENSG00000232292; ENSG00000174483; ENSG00000109971; ENSG00000128342; ENSG00000114200; ENSG00000111262; ENSG00000111241; ENSG00000129152; ENSG00000100243; ENSG00000007314; ENSG00000130037; ENSG00000185313	12
scz	Conditioned	BUPRANOLOL	pops	SET	5	0.352235	0.1379	0.0023279	0.367119	0.91652	0.36234	0.917458	0.367119	0.91652	48935	BUPRANOLOL	ENSG00000175164; ENSG00000281879; ENSG00000060971; ENSG00000043591; ENSG00000169252; ENSG00000159842; ENSG00000278741; ENSG00000276016; ENSG00000188778	9
scz	Conditioned	BUPRENORPHINE	pops	SET	5	-0.919119	-0.30921	-0.0052198	0.798267	1	0.82097	1	0.798267	1	48935	BUPRENORPHINE	ENSG00000197859; ENSG00000082556; ENSG00000141480; ENSG00000142319; ENSG00000276996; ENSG00000112038	6
scz	Conditioned	BUPROPION	pops	SET	10	1.36029	0.42267	0.010089	0.112578	0.616428	0.08688	0.479255	0.112578	0.616428	48935	BUPROPION	ENSG00000103546; ENSG00000142319; ENSG00000276996; ENSG00000123454; ENSG00000166573; ENSG00000165646; ENSG00000096060; ENSG00000093010; ENSG00000211456; ENSG00000159023; ENSG00000172179; ENSG00000254126	12
scz	Conditioned	BUSERELIN	pops	SET	3	-0.835559	-0.4911	-0.0064222	0.776088	1	0.7983	1	0.776088	1	48935	BUSERELIN	ENSG00000109163; ENSG00000146678; ENSG00000181143; ENSG00000291738	4
scz	Conditioned	BUSPIRONE	pops	SET	3	2.28373	1.2046	0.015753	0.0265445	0.359512	0.011197	0.144584	0.0265445	0.359512	48935	BUSPIRONE	ENSG00000178394; ENSG00000172179; ENSG00000149295	3
scz	Conditioned	BUSULFAN	pops	SET	10	-2.4494	-0.59665	-0.014242	0.982739	1	0.99284	1	0.982739	1	48935	BUSULFAN	ENSG00000129214; ENSG00000156110; ENSG00000054983; ENSG00000108846; ENSG00000084207; ENSG00000134184; ENSG00000005844; ENSG00000186716; ENSG00000243955; ENSG00000177000	10
scz	Conditioned	BUTABARBITAL	pops	SET	17	4.99273	1.2713	0.03956	0.000185136	0.047696	3.0075e-07	5.27849e-05	0.000185136	0.047696	48935	BUTABARBITAL	ENSG00000164418; ENSG00000120251; ENSG00000101204; ENSG00000175344; ENSG00000274542; ENSG00000282088; ENSG00000094755; ENSG00000186297; ENSG00000022355; ENSG00000163288; ENSG00000268089; ENSG00000109158; ENSG00000187730; ENSG00000113327; ENSG00000163285; ENSG00000145864; ENSG00000166206; ENSG00000145863; ENSG00000102287; ENSG00000182256; ENSG00000011677; ENSG00000151834	22
scz	Conditioned	BUTACLAMOL	pops	SET	9	1.21804	0.37529	0.008499	0.136706	0.661558	0.11161	0.545383	0.136706	0.661558	48935	BUTACLAMOL	ENSG00000198793; ENSG00000184845; ENSG00000149295; ENSG00000151577; ENSG00000069696; ENSG00000276825; ENSG00000169676; ENSG00000178394; ENSG00000102468; ENSG00000055732	10
scz	Conditioned	BUTALBITAL	pops	SET	17	4.99273	1.2713	0.03956	0.000185136	0.047696	3.0075e-07	5.27849e-05	0.000185136	0.047696	48935	BUTALBITAL	ENSG00000164418; ENSG00000120251; ENSG00000186297; ENSG00000102287; ENSG00000145864; ENSG00000022355; ENSG00000166206; ENSG00000151834; ENSG00000011677; ENSG00000187730; ENSG00000094755; ENSG00000109158; ENSG00000113327; ENSG00000268089; ENSG00000163288; ENSG00000145863; ENSG00000163285; ENSG00000182256; ENSG00000101204; ENSG00000175344; ENSG00000274542; ENSG00000282088	22
scz	Conditioned	BUTAMBEN	pops	SET	3	-1.41887	-0.82534	-0.010793	0.899547	1	0.92202	1	0.899547	1	48935	BUTAMBEN	ENSG00000125845; ENSG00000111199; ENSG00000104321	3
scz	Conditioned	BUTAPROST	pops	SET	5	-1.6871	-0.66497	-0.011226	0.934058	1	0.9542	1	0.934058	1	48935	BUTAPROST	ENSG00000160951; ENSG00000125384; ENSG00000122420; ENSG00000171522; ENSG00000050628	5
scz	Conditioned	BUTAPROSTFREEACIDFORM	pops	SET	5	-0.350267	-0.13397	-0.0022616	0.621755	1	0.63693	1	0.621755	1	48935	BUTAPROST_(FREE_ACID_FORM)	ENSG00000130208; ENSG00000084674; ENSG00000291544; ENSG00000267467; ENSG00000291128; ENSG00000110245; ENSG00000103375	7
scz	Conditioned	BUTEIN	pops	SET	2	0.264658	0.17302	0.0018475	0.3976	0.939976	0.39564	0.947822	0.3976	0.939976	48935	BUTEIN	ENSG00000160255; ENSG00000159640	2
scz	Conditioned	BUTETHAL	pops	SET	4	3.42636	1.7347	0.026193	0.00334663	0.166939	0.00030673	0.0123031	0.00334663	0.166939	48935	BUTETHAL	ENSG00000164418; ENSG00000120251; ENSG00000175344; ENSG00000274542; ENSG00000282088; ENSG00000101204	6
scz	Conditioned	BUTHIONINESULFOXIMINE	pops	SET	10	-3.03238	-0.79327	-0.018936	0.994528	1	0.99879	1	0.994528	1	48935	BUTHIONINE_SULFOXIMINE	ENSG00000117713; ENSG00000079999; ENSG00000001084; ENSG00000130203; ENSG00000181856; ENSG00000288174; ENSG00000125144; ENSG00000103222; ENSG00000278183; ENSG00000134323; ENSG00000047457; ENSG00000023909	12
scz	Conditioned	BUTORPHANOL	pops	SET	3	-0.623906	-0.33364	-0.0043631	0.713671	1	0.73365	1	0.713671	1	48935	BUTORPHANOL	ENSG00000116329; ENSG00000082556; ENSG00000112038	3
scz	Conditioned	BUTYLATEDHYDROXYTOLUENE	pops	SET	4	-1.02105	-0.42343	-0.0063936	0.823152	1	0.84637	1	0.823152	1	48935	BUTYLATED_HYDROXYTOLUENE	ENSG00000197408; ENSG00000156006; ENSG00000107643; ENSG00000104267	4
scz	Conditioned	BUTYRICACID	pops	SET	5	0.877649	0.28822	0.0048656	0.21019	0.7665	0.19008	0.702965	0.21019	0.7665	48935	BUTYRIC_ACID	ENSG00000185897; ENSG00000079435; ENSG00000152518; ENSG00000155380; ENSG00000281917; ENSG00000147437; ENSG00000265203	7
scz	Conditioned	BUTYRYLHYDROXAMICACID	pops	SET	9	2.42595	0.76051	0.017223	0.0207217	0.328055	0.0076398	0.11281	0.0207217	0.328055	48935	BUTYRYLHYDROXAMIC_ACID	ENSG00000147099; ENSG00000196591; ENSG00000094631; ENSG00000068024; ENSG00000061273; ENSG00000108840; ENSG00000100429; ENSG00000171720; ENSG00000048052; ENSG00000116478; ENSG00000163517	11
scz	Conditioned	BV6	pops	SET	2	0.279586	0.15895	0.0016972	0.392373	0.936563	0.3899	0.942536	0.392373	0.936563	48935	BV-6	ENSG00000127920; ENSG00000242616	2
scz	Conditioned	BVT948	pops	SET	3	0.224008	0.13602	0.0017787	0.412117	0.950229	0.41138	0.961293	0.412117	0.950229	48935	BVT-948	ENSG00000196396; ENSG00000179295; ENSG00000175354	3
scz	Conditioned	BW723C86	pops	SET	2	1.20709	1.0798	0.01153	0.138719	0.664761	0.11371	0.550706	0.138719	0.664761	48935	BW723C86	ENSG00000102468; ENSG00000135914; ENSG00000147246	3
scz	Conditioned	BWA1433	pops	SET	2	3.04305	1.4753	0.015753	0.00682189	0.21826	0.001173	0.0321033	0.00682189	0.21826	48935	BW-A1433	ENSG00000107331; ENSG00000167972	2
scz	Conditioned	BWB70C	pops	SET	2	0.0591308	0.042123	0.00044977	0.471984	0.988883	0.47642	1	0.471984	0.988883	48935	BW_B70C	ENSG00000118260; ENSG00000012779; ENSG00000275565	3
scz	Conditioned	BX471	pops	SET	2	1.57931	1.0148	0.010835	0.0820549	0.547845	0.057145	0.381604	0.0820549	0.547845	48935	BX_471	ENSG00000143632; ENSG00000163823	2
scz	Conditioned	BX795	pops	SET	9	-0.388126	-0.13487	-0.0030544	0.635108	1	0.65104	1	0.635108	1	48935	BX-795	ENSG00000148175; ENSG00000254772; ENSG00000256043; ENSG00000263238; ENSG00000123374; ENSG00000149554; ENSG00000082701; ENSG00000128052; ENSG00000152256; ENSG00000140992	10
scz	Conditioned	BX912	pops	SET	9	2.06785	0.62877	0.014239	0.0381375	0.41221	0.019335	0.203519	0.0381375	0.41221	48935	BX-912	ENSG00000256043; ENSG00000263238; ENSG00000112759; ENSG00000161960; ENSG00000123374; ENSG00000149554; ENSG00000082701; ENSG00000128052; ENSG00000152256; ENSG00000140992	10
scz	Conditioned	BZATP	pops	SET	4	2.69813	1.165	0.017592	0.0127669	0.268502	0.0034891	0.0671581	0.0127669	0.268502	48935	BZATP	ENSG00000143153; ENSG00000164062; ENSG00000132681; ENSG00000105409	4
scz	Conditioned	C1	pops	SET	4	-0.531547	-0.17869	-0.0026981	0.684002	1	0.70248	1	0.684002	1	48935	C-1	ENSG00000154229; ENSG00000119888; ENSG00000111537; ENSG00000109471	4
scz	Conditioned	C1311	pops	SET	4	-2.24787	-0.7917	-0.011954	0.974956	1	0.9877	1	0.974956	1	48935	C-1311	ENSG00000077097; ENSG00000124588; ENSG00000131747; ENSG00000122025	4
scz	Conditioned	C5A	pops	SET	7	-2.0585	-0.61926	-0.012369	0.964837	1	0.98022	1	0.964837	1	48935	C5A	ENSG00000135318; ENSG00000112062; ENSG00000185010; ENSG00000080618; ENSG00000171791; ENSG00000087088; ENSG00000076555; ENSG00000115361	8
scz	Conditioned	C5ADESARG	pops	SET	2	-2.16972	-1.1953	-0.012763	0.971152	1	0.98498	1	0.971152	1	48935	C5A_DES-ARG	ENSG00000115361; ENSG00000076555	2
scz	Conditioned	C646	pops	SET	2	-0.0575467	-0.036659	-0.00039143	0.515078	1	0.52294	1	0.515078	1	48935	C646	ENSG00000111087; ENSG00000100393	2
scz	Conditioned	CA170	pops	SET	2	-0.0649754	-0.045347	-0.0004842	0.517804	1	0.5259	1	0.517804	1	48935	CA-170	ENSG00000120217; ENSG00000107738	2
scz	Conditioned	CA199ANTIGEN	pops	SET	2	-1.23084	-1.1986	-0.012798	0.867541	1	0.8908	1	0.867541	1	48935	CA19-9_ANTIGEN	ENSG00000019991; ENSG00000203747	2
scz	Conditioned	CA2	pops	SET	20	-0.933606	-0.17324	-0.0058467	0.80195	1	0.82475	1	0.80195	1	48935	CA2+	ENSG00000039537; ENSG00000232621; ENSG00000197405; ENSG00000066382; ENSG00000124920; ENSG00000227682; ENSG00000164823; ENSG00000244731; ENSG00000244207; ENSG00000227746; ENSG00000206340; ENSG00000166278; ENSG00000231543; ENSG00000204364; ENSG00000235017; ENSG00000226560; ENSG00000206372; ENSG00000235696; ENSG00000157131; ENSG00000224389; ENSG00000228267; ENSG00000236625; ENSG00000224639; ENSG00000228454; ENSG00000152234; ENSG00000123838; ENSG00000169562; ENSG00000150995; ENSG00000125730; ENSG00000021852; ENSG00000123843; ENSG00000149260; ENSG00000112936; ENSG00000159189; ENSG00000171860; ENSG00000176919; ENSG00000198838; ENSG00000105552; ENSG00000159403; ENSG00000288512	40
scz	Conditioned	CABAZITAXEL	pops	SET	16	-2.83433	-0.58135	-0.01755	0.991812	1	0.9977	1	0.991812	1	48935	CABAZITAXEL	ENSG00000101162; ENSG00000138115; ENSG00000166402; ENSG00000258947; ENSG00000167552; ENSG00000196230; ENSG00000152086; ENSG00000104833; ENSG00000123416; ENSG00000127824; ENSG00000176014; ENSG00000188229; ENSG00000137285; ENSG00000167553; ENSG00000137267; ENSG00000261456; ENSG00000198033; ENSG00000075886; ENSG00000292120; ENSG00000235067; ENSG00000232575; ENSG00000227739; ENSG00000224156; ENSG00000229684; ENSG00000183311; ENSG00000232421	26
scz	Conditioned	CABERGOLINE	pops	SET	18	0.545808	0.12511	0.0040059	0.303747	0.864098	0.2926	0.84416	0.303747	0.864098	48935	CABERGOLINE	ENSG00000149295; ENSG00000120907; ENSG00000170214; ENSG00000171873; ENSG00000150594; ENSG00000274286; ENSG00000184160; ENSG00000043591; ENSG00000169252; ENSG00000184845; ENSG00000151577; ENSG00000069696; ENSG00000276825; ENSG00000169676; ENSG00000178394; ENSG00000135312; ENSG00000179546; ENSG00000102468; ENSG00000135914; ENSG00000147246; ENSG00000148680	21
scz	Conditioned	CABIRALIZUMAB	pops	SET	3	0.26494	0.13717	0.0017938	0.397499	0.939904	0.39553	0.947765	0.397499	0.939904	48935	CABIRALIZUMAB	ENSG00000188641; ENSG00000182578; ENSG00000164400	3
scz	Conditioned	CABOZANTINIB	pops	SET	9	-0.728053	-0.22301	-0.0050502	0.745531	1	0.7667	1	0.745531	1	48935	CABOZANTINIB	ENSG00000105976; ENSG00000128052; ENSG00000165731; ENSG00000157404; ENSG00000088256; ENSG00000003402; ENSG00000120156; ENSG00000134086; ENSG00000163939	9
scz	Conditioned	CACCINHA01	pops	SET	2	-0.168398	-0.080506	-0.00085961	0.556014	1	0.56686	1	0.556014	1	48935	CACCINH-A01	ENSG00000108561; ENSG00000016490	2
scz	Conditioned	CADAZOLID	pops	SET	2	0.866256	0.4666	0.0049822	0.213049	0.768913	0.19318	0.709106	0.213049	0.768913	48935	CADAZOLID	ENSG00000171421; ENSG00000168028	2
scz	Conditioned	CADONILIMAB	pops	SET	5	-0.45367	-0.18179	-0.0030688	0.65778	1	0.67496	1	0.65778	1	48935	CADONILIMAB	ENSG00000163599; ENSG00000188389; ENSG00000276977; ENSG00000120217; ENSG00000109738; ENSG00000196743	6
scz	Conditioned	CAELYX	pops	SET	36	0.395761	0.057516	0.002603	0.352394	0.905959	0.34615	0.902421	0.352394	0.905959	48935	CAELYX	ENSG00000168702; ENSG00000171791; ENSG00000169710; ENSG00000104879; ENSG00000100031; ENSG00000135744; ENSG00000101412; ENSG00000149554; ENSG00000175445; ENSG00000172817; ENSG00000170890; ENSG00000288705; ENSG00000148154; ENSG00000075142; ENSG00000131747; ENSG00000170836; ENSG00000144554; ENSG00000117118; ENSG00000171431; ENSG00000263057; ENSG00000172845; ENSG00000147133; ENSG00000170027; ENSG00000051523; ENSG00000011021; ENSG00000211445; ENSG00000205359; ENSG00000154767; ENSG00000173930; ENSG00000100714; ENSG00000158296; ENSG00000244067; ENSG00000159228; ENSG00000134202; ENSG00000092096; ENSG00000158089; ENSG00000185917; ENSG00000053371; ENSG00000088386	39
scz	Conditioned	CAFFEICACID	pops	SET	3	0.0836648	0.042869	0.0005606	0.46294	0.982715	0.46666	1	0.46294	0.982715	48935	CAFFEIC_ACID	ENSG00000171298; ENSG00000291507; ENSG00000012779; ENSG00000275565; ENSG00000240972; ENSG00000276701	6
scz	Conditioned	CAFFEICACIDPHENETHYLESTER	pops	SET	2	2.58315	1.1098	0.01185	0.0156968	0.292619	0.0048989	0.083733	0.0156968	0.292619	48935	CAFFEIC_ACID_PHENETHYL_ESTER	ENSG00000118271; ENSG00000173039	2
scz	Conditioned	CAFFEINE	pops	SET	45	3.19388	0.41217	0.02085	0.00517077	0.197729	0.00070294	0.0223948	0.00517077	0.197729	48935	CAFFEINE	ENSG00000064547; ENSG00000163485; ENSG00000255974; ENSG00000128271; ENSG00000058404; ENSG00000099331; ENSG00000160951; ENSG00000150995; ENSG00000134780; ENSG00000198838; ENSG00000114026; ENSG00000152822; ENSG00000164690; ENSG00000144935; ENSG00000282608; ENSG00000170425; ENSG00000149311; ENSG00000123104; ENSG00000096433; ENSG00000112541; ENSG00000128655; ENSG00000115252; ENSG00000123360; ENSG00000154678; ENSG00000186642; ENSG00000172572; ENSG00000152270; ENSG00000065989; ENSG00000184588; ENSG00000105650; ENSG00000285188; ENSG00000113448; ENSG00000138735; ENSG00000132915; ENSG00000133256; ENSG00000095464; ENSG00000205268; ENSG00000171408; ENSG00000073417; ENSG00000113231; ENSG00000284762; ENSG00000160191; ENSG00000121879; ENSG00000051382; ENSG00000171608; ENSG00000253729; ENSG00000196218; ENSG00000198626	48
scz	Conditioned	CAL263	pops	SET	2	-0.320695	-0.20367	-0.0021748	0.611231	1	0.62578	1	0.611231	1	48935	CAL-263	ENSG00000171608; ENSG00000105851	2
scz	Conditioned	CALCIFEDIOL	pops	SET	2	0.642832	0.44601	0.0047623	0.274314	0.834854	0.26017	0.803903	0.274314	0.834854	48935	CALCIFEDIOL	ENSG00000111424; ENSG00000186104	2
scz	Conditioned	CALCIPOTRIOL	pops	SET	2	2.27479	1.3482	0.014396	0.0269574	0.361018	0.011464	0.146588	0.0269574	0.361018	48935	CALCIPOTRIOL	ENSG00000111424; ENSG00000110987	2
scz	Conditioned	CALCITONIN	pops	SET	6	1.07676	0.38686	0.0071539	0.164444	0.705573	0.1408	0.612068	0.164444	0.705573	48935	CALCITONIN	ENSG00000004948; ENSG00000152266; ENSG00000242252; ENSG00000118785; ENSG00000175426; ENSG00000089685	6
scz	Conditioned	CALCITRIOL	pops	SET	8	0.0034958	0.00087367	1.8654e-05	0.492502	0.999908	0.49861	1	0.492502	0.999908	48935	CALCITRIOL	ENSG00000111424; ENSG00000136997; ENSG00000109471; ENSG00000102174; ENSG00000130513; ENSG00000042832; ENSG00000122861; ENSG00000019186; ENSG00000110987	9
scz	Conditioned	CALCIUM	pops	SET	2	-0.470484	-0.3396	-0.0036261	0.663537	1	0.68099	1	0.663537	1	48935	CALCIUM	ENSG00000196218; ENSG00000111424	2
scz	Conditioned	CALCIUMCHANNELBLOCKER	pops	SET	8	1.53592	0.48784	0.010416	0.0874867	0.56174	0.062288	0.401167	0.0874867	0.56174	48935	CALCIUM_CHANNEL_BLOCKER	ENSG00000151067; ENSG00000285479; ENSG00000170921; ENSG00000137497; ENSG00000073921; ENSG00000138685; ENSG00000172179; ENSG00000181856; ENSG00000288174; ENSG00000174697	10
scz	Conditioned	CALCIUMGLUCONATE	pops	SET	4	-0.544325	-0.23302	-0.0035186	0.688193	1	0.70689	1	0.688193	1	48935	CALCIUM_GLUCONATE	ENSG00000105388; ENSG00000109861; ENSG00000152266; ENSG00000172179	4
scz	Conditioned	CALHEX231	pops	SET	2	-1.51512	-0.95557	-0.010203	0.913321	1	0.93512	1	0.913321	1	48935	CALHEX_231	ENSG00000102575; ENSG00000036828	2
scz	Conditioned	CALMIDAZOLIUM	pops	SET	3	0.139018	0.071134	0.00093022	0.442795	0.970091	0.44472	0.985435	0.442795	0.970091	48935	CALMIDAZOLIUM	ENSG00000119912; ENSG00000154646; ENSG00000116030	3
scz	Conditioned	CALMODULIN	pops	SET	5	-0.81313	-0.24772	-0.0041818	0.769922	1	0.79192	1	0.769922	1	48935	CALMODULIN	ENSG00000171812; ENSG00000065534; ENSG00000144810; ENSG00000197838; ENSG00000114270	5
scz	Conditioned	CALPEPTIN	pops	SET	2	0.897828	0.49675	0.0053042	0.205189	0.761021	0.18464	0.694371	0.205189	0.761021	48935	CALPEPTIN	ENSG00000165457; ENSG00000014216	2
scz	Conditioned	CAMKIIIN1	pops	SET	4	0.26514	0.10696	0.0016151	0.397428	0.939904	0.39545	0.947737	0.397428	0.939904	48935	CAMKII-IN-1	ENSG00000142208; ENSG00000070808; ENSG00000152495; ENSG00000065534	4
scz	Conditioned	CAMLIPIXANT	pops	SET	2	-0.0123674	-0.0076256	-8.1424e-05	0.498379	1	0.50493	1	0.498379	1	48935	CAMLIPIXANT	ENSG00000109991; ENSG00000132681	2
scz	Conditioned	CAMONSERTIB	pops	SET	3	0.760693	0.53123	0.0069469	0.240814	0.800171	0.22343	0.755444	0.240814	0.800171	48935	CAMONSERTIB	ENSG00000167258; ENSG00000149311; ENSG00000175054	3
scz	Conditioned	CAMOSTAT	pops	SET	2	1.39147	0.88485	0.0094481	0.107746	0.606808	0.082054	0.465058	0.107746	0.606808	48935	CAMOSTAT	ENSG00000160181; ENSG00000204983; ENSG00000274247	3
scz	Conditioned	CAMPTOTHECIN	pops	SET	6	1.64768	0.50859	0.0094049	0.074101	0.52939	0.049717	0.353825	0.074101	0.52939	48935	CAMPTOTHECIN	ENSG00000198900; ENSG00000135486; ENSG00000079246; ENSG00000136273; ENSG00000182871; ENSG00000292234; ENSG00000137801	7
scz	Conditioned	CAMRELIZUMAB	pops	SET	4	0.572893	0.21735	0.0032819	0.29538	0.85524	0.28336	0.833056	0.29538	0.85524	48935	CAMRELIZUMAB	ENSG00000188389; ENSG00000276977; ENSG00000118046; ENSG00000079999; ENSG00000120217	5
scz	Conditioned	CANAGLIFLOZIN	pops	SET	5	-0.798623	-0.29002	-0.004896	0.765882	1	0.78774	1	0.765882	1	48935	CANAGLIFLOZIN	ENSG00000140675; ENSG00000167286; ENSG00000198851; ENSG00000100191; ENSG00000100170	5
scz	Conditioned	CANDESARTANCILEXETIL	pops	SET	9	1.15079	0.3216	0.0072831	0.149398	0.682871	0.12492	0.578386	0.149398	0.682871	48935	CANDESARTAN_CILEXETIL	ENSG00000144891; ENSG00000104885; ENSG00000196228; ENSG00000104886; ENSG00000123901; ENSG00000171303; ENSG00000111252; ENSG00000179142; ENSG00000078401	9
scz	Conditioned	CANDOXATRIL	pops	SET	3	-0.131602	-0.074504	-0.00097428	0.542453	1	0.55235	1	0.542453	1	48935	CANDOXATRIL	ENSG00000196549; ENSG00000159640; ENSG00000112977	3
scz	Conditioned	CANERTINIB	pops	SET	6	1.09353	0.34082	0.0063026	0.160953	0.700695	0.13708	0.603805	0.160953	0.700695	48935	CANERTINIB	ENSG00000146648; ENSG00000141736; ENSG00000163064; ENSG00000102010; ENSG00000142208; ENSG00000178568; ENSG00000169429	7
scz	Conditioned	CANGRELOR	pops	SET	2	1.07217	0.53515	0.0057141	0.165403	0.70721	0.14183	0.61446	0.165403	0.70721	48935	CANGRELOR	ENSG00000110330; ENSG00000169313	2
scz	Conditioned	CANNABIDIOL	pops	SET	7	0.536409	0.19926	0.00398	0.306698	0.86677	0.29584	0.848469	0.306698	0.86677	48935	CANNABIDIOL	ENSG00000118432; ENSG00000144481; ENSG00000114770; ENSG00000088386; ENSG00000002726; ENSG00000134940; ENSG00000248746; ENSG00000138031	8
scz	Conditioned	CANNABINOL	pops	SET	2	1.88319	0.87382	0.0093303	0.0514249	0.464981	0.029846	0.265403	0.0514249	0.464981	48935	CANNABINOL	ENSG00000134940; ENSG00000100031	2
scz	Conditioned	CANOCTAKIN	pops	SET	2	-0.970504	-0.72287	-0.0077185	0.811083	1	0.8341	1	0.811083	1	48935	CANOCTAKIN	ENSG00000180871; ENSG00000163464	2
scz	Conditioned	CANTHARIDIN	pops	SET	2	0.0778692	0.066811	0.00071339	0.465078	0.984561	0.46897	1	0.465078	0.984561	48935	CANTHARIDIN	ENSG00000172531; ENSG00000100030	2
scz	Conditioned	CANTUZUMABMERTANSINE	pops	SET	14	-3.15556	-0.64528	-0.018223	0.995751	1	0.9992	1	0.995751	1	48935	CANTUZUMAB_MERTANSINE	ENSG00000185499; ENSG00000198033; ENSG00000196230; ENSG00000167552; ENSG00000258947; ENSG00000104833; ENSG00000137285; ENSG00000127824; ENSG00000152086; ENSG00000261456; ENSG00000176014; ENSG00000137267; ENSG00000101162; ENSG00000167553; ENSG00000123416; ENSG00000188229; ENSG00000235067; ENSG00000232575; ENSG00000227739; ENSG00000224156; ENSG00000229684; ENSG00000183311; ENSG00000232421; ENSG00000292120	24
scz	Conditioned	CANTUZUMABRAVTANSINE	pops	SET	14	-3.15556	-0.64528	-0.018223	0.995751	1	0.9992	1	0.995751	1	48935	CANTUZUMAB_RAVTANSINE	ENSG00000185499; ENSG00000176014; ENSG00000188229; ENSG00000152086; ENSG00000101162; ENSG00000137285; ENSG00000198033; ENSG00000196230; ENSG00000167553; ENSG00000104833; ENSG00000127824; ENSG00000123416; ENSG00000137267; ENSG00000167552; ENSG00000261456; ENSG00000258947; ENSG00000235067; ENSG00000232575; ENSG00000227739; ENSG00000224156; ENSG00000229684; ENSG00000183311; ENSG00000232421; ENSG00000292120	24
scz	Conditioned	CAPADENOSON	pops	SET	2	1.39968	0.8948	0.0095543	0.106488	0.603649	0.080814	0.461343	0.106488	0.603649	48935	CAPADENOSON	ENSG00000163485; ENSG00000183044	2
scz	Conditioned	CAPECITABINE	pops	SET	28	-0.674655	-0.10669	-0.0042594	0.729463	1	0.75006	1	0.729463	1	48935	CAPECITABINE	ENSG00000120647; ENSG00000198053; ENSG00000136158; ENSG00000101665; ENSG00000149256; ENSG00000178694; ENSG00000007908; ENSG00000152936; ENSG00000100024; ENSG00000153283; ENSG00000009413; ENSG00000109321; ENSG00000121210; ENSG00000165556; ENSG00000123171; ENSG00000160075; ENSG00000151208; ENSG00000274429; ENSG00000111912; ENSG00000144820; ENSG00000108175; ENSG00000111885; ENSG00000137204; ENSG00000291109; ENSG00000111752; ENSG00000071073; ENSG00000283550; ENSG00000174371; ENSG00000083857; ENSG00000048707; ENSG00000176890	31
scz	Conditioned	CAPESEROD	pops	SET	2	-1.36175	-0.98739	-0.010543	0.890544	1	0.91335	1	0.890544	1	48935	CAPESEROD	ENSG00000171428; ENSG00000164270	2
scz	Conditioned	CAPIVASERTIB	pops	SET	7	3.62008	0.93141	0.018603	0.00232088	0.145793	0.00014774	0.00712984	0.00232088	0.145793	48935	CAPIVASERTIB	ENSG00000121879; ENSG00000171862; ENSG00000284792; ENSG00000142208; ENSG00000118046; ENSG00000117020; ENSG00000275199; ENSG00000105221; ENSG00000176102; ENSG00000228476; ENSG00000173486	11
scz	Conditioned	CAPREOMYCIN	pops	SET	2	0.866256	0.4666	0.0049822	0.213049	0.768913	0.19318	0.709106	0.213049	0.768913	48935	CAPREOMYCIN	ENSG00000168028; ENSG00000171421	2
scz	Conditioned	CAPROMAB	pops	SET	2	0.0515116	0.027757	0.00029638	0.474803	0.990163	0.47946	1	0.474803	0.990163	48935	CAPROMAB	ENSG00000086205; ENSG00000142515	2
scz	Conditioned	CAPSAICIN	pops	SET	10	-2.40327	-0.74857	-0.017869	0.981193	1	0.99187	1	0.981193	1	48935	CAPSAICIN	ENSG00000196689; ENSG00000187266; ENSG00000131095; ENSG00000128342; ENSG00000185652; ENSG00000135318; ENSG00000104889; ENSG00000166922; ENSG00000277614; ENSG00000281931; ENSG00000132646; ENSG00000001626	12
scz	Conditioned	CAPSAZEPINE	pops	SET	2	-0.671931	-0.4595	-0.0049064	0.728617	1	0.74918	1	0.728617	1	48935	CAPSAZEPINE	ENSG00000196689; ENSG00000111199	2
scz	Conditioned	CAPTOPRIL	pops	SET	12	0.791107	0.19731	0.0051592	0.232584	0.790051	0.21444	0.740586	0.232584	0.790051	48935	CAPTOPRIL	ENSG00000159640; ENSG00000099331; ENSG00000157005; ENSG00000197635; ENSG00000007171; ENSG00000144891; ENSG00000262406; ENSG00000147437; ENSG00000137869; ENSG00000106366; ENSG00000111144; ENSG00000087245; ENSG00000100985	13
scz	Conditioned	CARAMIPHEN	pops	SET	2	0.762112	0.52287	0.005583	0.240425	0.799638	0.223	0.75477	0.240425	0.799638	48935	CARAMIPHEN	ENSG00000168539; ENSG00000181072	2
scz	Conditioned	CARAZOLOL	pops	SET	5	0.352235	0.1379	0.0023279	0.367119	0.91652	0.36234	0.917458	0.367119	0.91652	48935	CARAZOLOL	ENSG00000175164; ENSG00000281879; ENSG00000159842; ENSG00000278741; ENSG00000276016; ENSG00000060971; ENSG00000043591; ENSG00000169252; ENSG00000188778	9
scz	Conditioned	CARBACHOL	pops	SET	7	-0.431034	-0.15231	-0.0030421	0.649987	1	0.66677	1	0.649987	1	48935	CARBACHOL	ENSG00000133019; ENSG00000168539; ENSG00000181072; ENSG00000180720; ENSG00000184984; ENSG00000120903; ENSG00000175591	7
scz	Conditioned	CARBACYCLIN	pops	SET	5	-0.444526	-0.16375	-0.0027644	0.654639	1	0.67167	1	0.654639	1	48935	CARBACYCLIN	ENSG00000130208; ENSG00000267467; ENSG00000103375; ENSG00000291128; ENSG00000234906; ENSG00000110245	6
scz	Conditioned	CARBAMAZEPINE	pops	SET	15	0.685496	0.17548	0.0051296	0.261917	0.819901	0.24652	0.784302	0.261917	0.819901	48935	CARBAMAZEPINE	ENSG00000204463; ENSG00000229524; ENSG00000228760; ENSG00000227761; ENSG00000234651; ENSG00000096155; ENSG00000233348; ENSG00000204531; ENSG00000230336; ENSG00000233911; ENSG00000229094; ENSG00000235068; ENSG00000206454; ENSG00000237582; ENSG00000096395; ENSG00000204389; ENSG00000237724; ENSG00000234475; ENSG00000235941; ENSG00000215328; ENSG00000204469; ENSG00000226618; ENSG00000225164; ENSG00000231370; ENSG00000225748; ENSG00000206427; ENSG00000231825; ENSG00000204540; ENSG00000235487; ENSG00000231094; ENSG00000233439; ENSG00000233734; ENSG00000206458; ENSG00000143257; ENSG00000255974; ENSG00000204390; ENSG00000236251; ENSG00000226704; ENSG00000234258; ENSG00000206383; ENSG00000227735; ENSG00000226979; ENSG00000238130; ENSG00000231408; ENSG00000223919; ENSG00000226275; ENSG00000230279; ENSG00000173503; ENSG00000179344; ENSG00000206237; ENSG00000225824; ENSG00000233209; ENSG00000231286; ENSG00000231939; ENSG00000206302; ENSG00000204520; ENSG00000235233; ENSG00000233051; ENSG00000231225; ENSG00000183214; ENSG00000017797; ENSG00000204623; ENSG00000229653; ENSG00000235394; ENSG00000225618; ENSG00000236598; ENSG00000232691; ENSG00000196299; ENSG00000235814; ENSG00000028137; ENSG00000185313; ENSG00000153253; ENSG00000136546; ENSG00000169432; ENSG00000144285; ENSG00000183873; ENSG00000196876; ENSG00000007314; ENSG00000168356; ENSG00000136531	80
scz	Conditioned	CARBENDAZIM	pops	SET	2	-0.0656749	-0.039267	-0.00041928	0.518061	1	0.52618	1	0.518061	1	48935	CARBENDAZIM	ENSG00000119004; ENSG00000141510; ENSG00000196230; ENSG00000235067; ENSG00000232575; ENSG00000227739; ENSG00000224156; ENSG00000229684; ENSG00000183311; ENSG00000232421	10
scz	Conditioned	CARBENOXOLONE	pops	SET	41	-3.98175	-0.52786	-0.025491	0.999237	1	0.99997	1	0.999237	1	48935	CARBENOXOLONE	ENSG00000232621; ENSG00000113600; ENSG00000125730; ENSG00000157131; ENSG00000176387; ENSG00000224389; ENSG00000228267; ENSG00000236625; ENSG00000224639; ENSG00000228454; ENSG00000123838; ENSG00000166278; ENSG00000231543; ENSG00000204364; ENSG00000235017; ENSG00000226560; ENSG00000206372; ENSG00000235696; ENSG00000164823; ENSG00000176919; ENSG00000117594; ENSG00000159403; ENSG00000288512; ENSG00000159189; ENSG00000149260; ENSG00000169562; ENSG00000039537; ENSG00000021852; ENSG00000112936; ENSG00000244731; ENSG00000244207; ENSG00000227746; ENSG00000206340; ENSG00000171860; ENSG00000182326; ENSG00000073150; ENSG00000197405; ENSG00000123843; ENSG00000106804; ENSG00000154143; ENSG00000152661; ENSG00000135355; ENSG00000288435; ENSG00000121743; ENSG00000187513; ENSG00000265107; ENSG00000121634; ENSG00000131233; ENSG00000165474; ENSG00000188910; ENSG00000189433; ENSG00000189280; ENSG00000121742; ENSG00000164411; ENSG00000182963; ENSG00000198835; ENSG00000176402; ENSG00000159248; ENSG00000183153; ENSG00000177291; ENSG00000203733; ENSG00000110218	62
scz	Conditioned	CARBETOCIN	pops	SET	2	-0.202489	-0.14693	-0.0015688	0.56849	1	0.58023	1	0.56849	1	48935	CARBETOCIN	ENSG00000180914; ENSG00000166148; ENSG00000078061	3
scz	Conditioned	CARBIDOPA	pops	SET	3	-0.24142	-0.13549	-0.0017718	0.582644	1	0.59538	1	0.582644	1	48935	CARBIDOPA	ENSG00000132437; ENSG00000122756; ENSG00000177000	3
scz	Conditioned	CARBINOXAMINE	pops	SET	2	1.06479	0.68365	0.0072998	0.166954	0.709637	0.14349	0.617823	0.166954	0.709637	48935	CARBINOXAMINE	ENSG00000196639; ENSG00000168539	2
scz	Conditioned	CARBOPLATIN	pops	SET	18	-0.973225	-0.1861	-0.0059587	0.811744	1	0.83478	1	0.811744	1	48935	CARBOPLATIN	ENSG00000184735; ENSG00000107099; ENSG00000204469; ENSG00000226618; ENSG00000225164; ENSG00000231370; ENSG00000225748; ENSG00000206427; ENSG00000231825; ENSG00000132256; ENSG00000224586; ENSG00000257770; ENSG00000123191; ENSG00000168631; ENSG00000232308; ENSG00000232251; ENSG00000257232; ENSG00000229284; ENSG00000206337; ENSG00000237105; ENSG00000227429; ENSG00000230389; ENSG00000135930; ENSG00000002822; ENSG00000204410; ENSG00000235222; ENSG00000230293; ENSG00000230961; ENSG00000233345; ENSG00000227314; ENSG00000235569; ENSG00000237333; ENSG00000073050; ENSG00000157557; ENSG00000112130; ENSG00000137343; ENSG00000223752; ENSG00000235658; ENSG00000229061; ENSG00000231257; ENSG00000234549; ENSG00000206488; ENSG00000166884; ENSG00000131069; ENSG00000185737; ENSG00000136868; ENSG00000005156; ENSG00000204542; ENSG00000231624; ENSG00000229432; ENSG00000225543; ENSG00000224105; ENSG00000206461; ENSG00000171587; ENSG00000291561; ENSG00000204540; ENSG00000235487; ENSG00000231094; ENSG00000233439; ENSG00000233734; ENSG00000206458; ENSG00000221944; ENSG00000015532; ENSG00000146112; ENSG00000229998; ENSG00000231247; ENSG00000234000; ENSG00000230341; ENSG00000225060; ENSG00000236428; ENSG00000206485; ENSG00000257365; ENSG00000204539; ENSG00000137197; ENSG00000237123; ENSG00000237114; ENSG00000237165; ENSG00000206460; ENSG00000188488	79
scz	Conditioned	CARBOPROST	pops	SET	2	-0.878761	-0.55057	-0.0058787	0.787697	1	0.81023	1	0.787697	1	48935	CARBOPROST	ENSG00000122420; ENSG00000160951	2
scz	Conditioned	CARDAMOMIN	pops	SET	2	1.72055	1.1874	0.012679	0.066305	0.511934	0.04267	0.32631	0.066305	0.511934	48935	CARDAMOMIN	ENSG00000107643; ENSG00000050748	2
scz	Conditioned	CARFENTANIL	pops	SET	3	-0.443595	-0.24659	-0.0032246	0.654326	1	0.67133	1	0.654326	1	48935	CARFENTANIL	ENSG00000122375; ENSG00000116329; ENSG00000082556	3
scz	Conditioned	CARFILZOMIB	pops	SET	43	0.914588	0.11222	0.0055497	0.201099	0.754836	0.18021	0.685737	0.201099	0.754836	48935	CARFILZOMIB	ENSG00000106588; ENSG00000161057; ENSG00000159352; ENSG00000087191; ENSG00000277791; ENSG00000275903; ENSG00000165916; ENSG00000013275; ENSG00000281221; ENSG00000131467; ENSG00000041357; ENSG00000108344; ENSG00000103035; ENSG00000130706; ENSG00000163636; ENSG00000129084; ENSG00000115233; ENSG00000108671; ENSG00000095261; ENSG00000185627; ENSG00000131470; ENSG00000110801; ENSG00000232041; ENSG00000101843; ENSG00000225131; ENSG00000125818; ENSG00000008018; ENSG00000281184; ENSG00000197170; ENSG00000100519; ENSG00000204264; ENSG00000235715; ENSG00000236443; ENSG00000230669; ENSG00000230034; ENSG00000226201; ENSG00000206298; ENSG00000231631; ENSG00000136930; ENSG00000173692; ENSG00000100804; ENSG00000175166; ENSG00000222028; ENSG00000241506; ENSG00000100911; ENSG00000284889; ENSG00000100567; ENSG00000100764; ENSG00000159377; ENSG00000101182; ENSG00000126067; ENSG00000100902; ENSG00000240065; ENSG00000239836; ENSG00000243067; ENSG00000240118; ENSG00000242711; ENSG00000240508; ENSG00000243958; ENSG00000243594; ENSG00000143106; ENSG00000099341; ENSG00000127922; ENSG00000142507; ENSG00000154611; ENSG00000180764; ENSG00000205220; ENSG00000068878; ENSG00000092010; ENSG00000284916	70
scz	Conditioned	CARGLUMICACID	pops	SET	2	0.632725	0.30038	0.0032073	0.277314	0.838202	0.26346	0.808001	0.277314	0.838202	48935	CARGLUMIC_ACID	ENSG00000161653; ENSG00000021826	2
scz	Conditioned	CARIPRAZINE	pops	SET	2	1.51503	0.91411	0.0097605	0.0902086	0.568714	0.064893	0.409622	0.0902086	0.568714	48935	CARIPRAZINE	ENSG00000101986; ENSG00000151577; ENSG00000149295	3
scz	Conditioned	CARMUSTINE	pops	SET	4	-0.828354	-0.36653	-0.0055345	0.774128	1	0.79626	1	0.774128	1	48935	CARMUSTINE	ENSG00000170430; ENSG00000104687; ENSG00000101412; ENSG00000122861	4
scz	Conditioned	CAROTUXIMAB	pops	SET	2	-1.47938	-0.96975	-0.010355	0.90839	1	0.93047	1	0.90839	1	48935	CAROTUXIMAB	ENSG00000106991; ENSG00000152208	2
scz	Conditioned	CARPERITIDE	pops	SET	4	-1.59541	-0.81216	-0.012263	0.923605	1	0.94468	1	0.923605	1	48935	CARPERITIDE	ENSG00000159899; ENSG00000169418; ENSG00000113389; ENSG00000064195	4
scz	Conditioned	CARPHENAZINE	pops	SET	4	2.28853	1.0703	0.016161	0.0263245	0.358428	0.01106	0.143636	0.0263245	0.358428	48935	CARPHENAZINE	ENSG00000149295; ENSG00000169676; ENSG00000184845; ENSG00000147246; ENSG00000102468	5
scz	Conditioned	CARPROFEN	pops	SET	2	-0.729732	-0.37552	-0.0040096	0.746032	1	0.76722	1	0.746032	1	48935	CARPROFEN	ENSG00000073756; ENSG00000157184	2
scz	Conditioned	CARTEOLOL	pops	SET	3	-0.685624	-0.40314	-0.0052718	0.732796	1	0.75352	1	0.732796	1	48935	CARTEOLOL	ENSG00000169252; ENSG00000043591; ENSG00000188778	3
scz	Conditioned	CARVEDILOL	pops	SET	11	-1.72022	-0.52962	-0.013259	0.937547	1	0.95729	1	0.937547	1	48935	CARVEDILOL	ENSG00000171234; ENSG00000152661; ENSG00000174697; ENSG00000198626; ENSG00000104687; ENSG00000188778; ENSG00000120907; ENSG00000171873; ENSG00000043591; ENSG00000169252; ENSG00000170214	11
scz	Conditioned	CASOPITANT	pops	SET	2	-1.1437	-0.78166	-0.0083463	0.850274	1	0.87362	1	0.850274	1	48935	CASOPITANT	ENSG00000165272; ENSG00000115353	2
scz	Conditioned	CASPASEINHIBITOR	pops	SET	3	0.464046	0.30092	0.0039351	0.329829	0.889015	0.32131	0.878937	0.329829	0.889015	48935	CASPASE_INHIBITOR	ENSG00000197919; ENSG00000184047; ENSG00000124762	3
scz	Conditioned	CASPOFUNGIN	pops	SET	2	-0.349959	-0.23667	-0.0025271	0.621647	1	0.63681	1	0.621647	1	48935	CASPOFUNGIN	ENSG00000134538; ENSG00000133937	2
scz	Conditioned	CASTANOSPERMINE	pops	SET	2	-0.192237	-0.10925	-0.0011665	0.564743	1	0.57622	1	0.564743	1	48935	CASTANOSPERMINE	ENSG00000171298; ENSG00000291507; ENSG00000177628; ENSG00000262446	4
scz	Conditioned	CATHEPSININHIBITOR1	pops	SET	3	-1.19331	-0.6917	-0.0090454	0.860291	1	0.88362	1	0.860291	1	48935	CATHEPSIN-INHIBITOR-1	ENSG00000164733; ENSG00000285132; ENSG00000135047; ENSG00000136943	4
scz	Conditioned	CATUMAXOMAB	pops	SET	4	-2.70622	-1.247	-0.018829	0.989446	1	0.99659	1	0.989446	1	48935	CATUMAXOMAB	ENSG00000198851; ENSG00000119888; ENSG00000167286; ENSG00000160654; ENSG00000101958	5
scz	Conditioned	CAY10499	pops	SET	2	1.49894	0.85588	0.0091388	0.0923519	0.573828	0.066954	0.416897	0.0923519	0.573828	48935	CAY10499	ENSG00000072832; ENSG00000099942	2
scz	Conditioned	CB7969312	pops	SET	2	0.606115	0.35962	0.0038399	0.28526	0.845193	0.27222	0.820547	0.28526	0.845193	48935		ENSG00000150867; ENSG00000151694	2
scz	Conditioned	CB839	pops	SET	4	3.13243	1.4604	0.022051	0.0057944	0.205918	0.00086841	0.0261834	0.0057944	0.205918	48935	CB-839	ENSG00000115419; ENSG00000120251; ENSG00000079999; ENSG00000134086	4
scz	Conditioned	CBIPES	pops	SET	2	0.504206	0.31052	0.0033156	0.316904	0.877934	0.30706	0.86233	0.316904	0.877934	48935	CBIPES	ENSG00000166825; ENSG00000164082	2
scz	Conditioned	CBP501	pops	SET	2	1.97313	1.2074	0.012892	0.0445264	0.437421	0.024249	0.233138	0.0445264	0.437421	48935	CBP-501	ENSG00000075413; ENSG00000162889	2
scz	Conditioned	CBS3595	pops	SET	3	-0.969909	-0.54634	-0.0071445	0.810944	1	0.83395	1	0.810944	1	48935	CBS-3595	ENSG00000111799; ENSG00000168036; ENSG00000060718	3
scz	Conditioned	CC115	pops	SET	3	1.25746	0.57505	0.0075199	0.12961	0.649337	0.1043	0.526884	0.12961	0.649337	48935	CC-115	ENSG00000253729; ENSG00000171862; ENSG00000284792; ENSG00000198793	4
scz	Conditioned	CC223	pops	SET	6	2.14142	0.79376	0.014678	0.0337583	0.393763	0.016128	0.181264	0.0337583	0.393763	48935	CC-223	ENSG00000198793; ENSG00000121879; ENSG00000171862; ENSG00000284792; ENSG00000151577; ENSG00000188641; ENSG00000105379	7
scz	Conditioned	CC401	pops	SET	4	2.31839	1.1202	0.016915	0.024984	0.349762	0.010217	0.136157	0.024984	0.349762	48935	CC-401	ENSG00000165304; ENSG00000050748; ENSG00000107643; ENSG00000109339	4
scz	Conditioned	CC90011	pops	SET	2	-0.435144	-0.30048	-0.0032084	0.651397	1	0.66827	1	0.651397	1	48935	CC-90011	ENSG00000164949; ENSG00000163687	2
scz	Conditioned	CCG1423	pops	SET	2	0.162294	0.073253	0.00078217	0.434327	0.964723	0.43554	0.977242	0.434327	0.964723	48935	CCG-1423	ENSG00000155366; ENSG00000112658	2
scz	Conditioned	CCG203920	pops	SET	2	-0.597901	-0.27687	-0.0029563	0.705478	1	0.72504	1	0.705478	1	48935	CCG-203920	ENSG00000185245; ENSG00000169347	2
scz	Conditioned	CCG50014	pops	SET	6	0.49265	0.16723	0.0030925	0.320581	0.880932	0.31113	0.866549	0.320581	0.880932	48935	CCG-50014	ENSG00000185245; ENSG00000169347; ENSG00000090615; ENSG00000133019; ENSG00000117152; ENSG00000135824	6
scz	Conditioned	CCG63802	pops	SET	2	-0.376088	-0.17417	-0.0018598	0.630882	1	0.64657	1	0.630882	1	48935	CCG-63802	ENSG00000185245; ENSG00000117152	2
scz	Conditioned	CCG63808	pops	SET	3	-0.420857	-0.15953	-0.0020861	0.646481	1	0.66306	1	0.646481	1	48935	CCG-63808	ENSG00000170734; ENSG00000185245; ENSG00000117152	3
scz	Conditioned	CCK33	pops	SET	2	0.146773	0.10012	0.0010691	0.439963	0.968244	0.44166	0.983107	0.439963	0.968244	48935	CCK-33	ENSG00000163394; ENSG00000110148	2
scz	Conditioned	CCL11	pops	SET	3	2.25848	0.99468	0.013007	0.0277131	0.36484	0.011965	0.15032	0.0277131	0.36484	48935	CCL11	ENSG00000075624; ENSG00000159251; ENSG00000107796	3
scz	Conditioned	CCL13	pops	SET	4	3.08549	1.1615	0.017538	0.00630943	0.212054	0.001018	0.0291863	0.00630943	0.212054	48935	CCL13	ENSG00000143632; ENSG00000075624; ENSG00000107796; ENSG00000159251	4
scz	Conditioned	CCL15	pops	SET	2	1.99393	1.1638	0.012427	0.0430427	0.432237	0.023086	0.226395	0.0430427	0.432237	48935	CCL15	ENSG00000075624; ENSG00000143632	2
scz	Conditioned	CCL18	pops	SET	2	1.99393	1.1638	0.012427	0.0430427	0.432237	0.023086	0.226395	0.0430427	0.432237	48935	CCL18	ENSG00000075624; ENSG00000143632	2
scz	Conditioned	CCL19	pops	SET	2	-1.74558	-0.6691	-0.0071444	0.940095	1	0.95955	1	0.940095	1	48935	CCL19	ENSG00000159251; ENSG00000129048	2
scz	Conditioned	CCL2	pops	SET	2	1.71398	0.83517	0.0089177	0.0669729	0.513365	0.043277	0.3291	0.0669729	0.513365	48935	CCL2	ENSG00000107796; ENSG00000075624	2
scz	Conditioned	CCL24	pops	SET	2	1.71398	0.83517	0.0089177	0.0669729	0.513365	0.043277	0.3291	0.0669729	0.513365	48935	CCL24	ENSG00000075624; ENSG00000107796	2
scz	Conditioned	CCL26	pops	SET	2	1.71398	0.83517	0.0089177	0.0669729	0.513365	0.043277	0.3291	0.0669729	0.513365	48935	CCL26	ENSG00000075624; ENSG00000107796	2
scz	Conditioned	CCL5	pops	SET	4	2.57619	1.1708	0.017678	0.0158952	0.293618	0.0050001	0.0849288	0.0158952	0.293618	48935	CCL5	ENSG00000143632; ENSG00000162104; ENSG00000075624; ENSG00000159251	4
scz	Conditioned	CCL7	pops	SET	4	3.08549	1.1615	0.017538	0.00630943	0.212054	0.001018	0.0291863	0.00630943	0.212054	48935	CCL7	ENSG00000143632; ENSG00000107796; ENSG00000075624; ENSG00000159251	4
scz	Conditioned	CCL8	pops	SET	3	2.66261	1.0766	0.014079	0.0136033	0.276032	0.0038813	0.0720529	0.0136033	0.276032	48935	CCL8	ENSG00000143632; ENSG00000075624; ENSG00000107796	3
scz	Conditioned	CCPA	pops	SET	6	3.76008	1.0914	0.020182	0.00177626	0.133725	8.5297e-05	0.00477575	0.00177626	0.133725	48935	CCPA	ENSG00000107331; ENSG00000183044; ENSG00000163485; ENSG00000128271; ENSG00000170425; ENSG00000282608; ENSG00000112759	7
scz	Conditioned	CCT018159	pops	SET	4	0.76139	0.31434	0.0047465	0.240621	0.799865	0.22322	0.754995	0.240621	0.799865	48935	CCT018159	ENSG00000080824; ENSG00000096384; ENSG00000137193; ENSG00000062524	4
scz	Conditioned	CCT129202	pops	SET	3	-1.77213	-0.72402	-0.009468	0.942657	1	0.9618	1	0.942657	1	48935	CCT129202	ENSG00000087586; ENSG00000178999; ENSG00000105146	3
scz	Conditioned	CCT137690	pops	SET	3	-1.77213	-0.72402	-0.009468	0.942657	1	0.9618	1	0.942657	1	48935	CCT137690	ENSG00000087586; ENSG00000178999; ENSG00000105146	3
scz	Conditioned	CCT196969	pops	SET	6	0.648994	0.22267	0.0041176	0.272498	0.832431	0.25818	0.799876	0.272498	0.832431	48935	CCT196969	ENSG00000213281; ENSG00000157764; ENSG00000120915; ENSG00000149534; ENSG00000103876; ENSG00000099617	6
scz	Conditioned	CCT241161	pops	SET	6	0.648994	0.22267	0.0041176	0.272498	0.832431	0.25818	0.799876	0.272498	0.832431	48935	CCT241161	ENSG00000103876; ENSG00000099617; ENSG00000120915; ENSG00000157764; ENSG00000149534; ENSG00000213281	6
scz	Conditioned	CCT244747	pops	SET	2	3.42165	3.1615	0.033757	0.00337571	0.167706	0.00031197	0.0124722	0.00337571	0.167706	48935	CCT244747	ENSG00000149554; ENSG00000090776; ENSG00000184349	3
scz	Conditioned	CCT365623	pops	SET	2	1.53579	0.87892	0.0093848	0.0875024	0.56174	0.062306	0.40123	0.0875024	0.56174	48935	CCT365623	ENSG00000120436; ENSG00000010818	2
scz	Conditioned	CCX354	pops	SET	2	1.57931	1.0148	0.010835	0.0820549	0.547845	0.057145	0.381604	0.0820549	0.547845	48935	CCX354	ENSG00000143632; ENSG00000163823	2
scz	Conditioned	CD2	pops	SET	6	0.611614	0.16631	0.0030755	0.28361	0.843461	0.2704	0.818569	0.28361	0.843461	48935	CD2+	ENSG00000134825; ENSG00000175220; ENSG00000174808; ENSG00000073464; ENSG00000165125; ENSG00000276971; ENSG00000221819; ENSG00000227682; ENSG00000169679; ENSG00000213760; ENSG00000226850; ENSG00000227587; ENSG00000234668; ENSG00000230900; ENSG00000234920; ENSG00000206445	16
scz	Conditioned	CD2314	pops	SET	2	-2.92869	-1.3105	-0.013993	0.993245	1	0.9983	1	0.993245	1	48935	CD2314	ENSG00000171552; ENSG00000129473	2
scz	Conditioned	CD24FC	pops	SET	5	0.190654	0.078351	0.0013227	0.424092	0.957877	0.4244	0.970151	0.424092	0.957877	48935	CD24FC	ENSG00000204388; ENSG00000224501; ENSG00000231555; ENSG00000232804; ENSG00000212866; ENSG00000096384; ENSG00000189403; ENSG00000204389; ENSG00000237724; ENSG00000234475; ENSG00000235941; ENSG00000215328; ENSG00000142512; ENSG00000080824; ENSG00000129514	15
scz	Conditioned	CD40LIGAND	pops	SET	8	0.267244	0.080037	0.0017089	0.396681	0.939337	0.39464	0.946862	0.396681	0.939337	48935	CD40_LIGAND	ENSG00000101017; ENSG00000205250; ENSG00000111276; ENSG00000120215; ENSG00000005844; ENSG00000143384; ENSG00000112149; ENSG00000164136	8
scz	Conditioned	CDC2LIKEKINASEINHIBITOR	pops	SET	3	2.22443	0.90363	0.011817	0.0293542	0.371463	0.013066	0.158614	0.0293542	0.371463	48935	CDC2-LIKE_KINASE_INHIBITOR	ENSG00000157540; ENSG00000013441; ENSG00000176444; ENSG00000261893	4
scz	Conditioned	CDK124INHIBITORAG024322	pops	SET	3	-1.11281	-0.5246	-0.0068602	0.843748	1	0.8671	1	0.843748	1	48935	CDK1/2/4_INHIBITOR_AG-024322	ENSG00000170312; ENSG00000123374; ENSG00000135446	3
scz	Conditioned	CDK12INHIBITOR2	pops	SET	4	3.19413	1.3859	0.020927	0.00516841	0.197729	0.0007025	0.0223948	0.00516841	0.197729	48935	CDK12_INHIBITOR_2	ENSG00000114867; ENSG00000065883; ENSG00000148730; ENSG00000134001	4
scz	Conditioned	CDK15INHIBITOR	pops	SET	6	1.77052	0.69978	0.01294	0.0613629	0.497234	0.038329	0.307581	0.0613629	0.497234	48935	CDK1/5_INHIBITOR	ENSG00000112759; ENSG00000135625; ENSG00000151247; ENSG00000170312; ENSG00000164885; ENSG00000082701	6
scz	Conditioned	CDK2INHIBITORIII	pops	SET	2	2.89882	1.5373	0.016415	0.00887689	0.236467	0.0018758	0.0440673	0.00887689	0.236467	48935	CDK2_INHIBITOR_III	ENSG00000135625; ENSG00000161960	2
scz	Conditioned	CDK2INHIBITORIV	pops	SET	6	1.68435	0.66217	0.012245	0.0700871	0.520538	0.046067	0.339735	0.0700871	0.520538	48935	CDK2_INHIBITOR_IV	ENSG00000104529; ENSG00000273594; ENSG00000148730; ENSG00000135638; ENSG00000254772; ENSG00000151247; ENSG00000135625	7
scz	Conditioned	CDK4INHIBITOR	pops	SET	3	2.43336	1.0671	0.013955	0.0204593	0.326036	0.0074836	0.111276	0.0204593	0.326036	48935	CDK4_INHIBITOR	ENSG00000135446; ENSG00000161960; ENSG00000135625	3
scz	Conditioned	CDK4INHIBITORII	pops	SET	2	2.31782	1.1355	0.012124	0.0250106	0.349762	0.010237	0.136312	0.0250106	0.349762	48935	CDK4_INHIBITOR_II	ENSG00000135446; ENSG00000161960	2
scz	Conditioned	CDK4INHIBITORIII	pops	SET	3	1.76027	0.69728	0.0091184	0.0623451	0.499977	0.039188	0.311439	0.0623451	0.499977	48935	CDK4_INHIBITOR_III	ENSG00000183955; ENSG00000135446; ENSG00000161960	3
scz	Conditioned	CDKCRKINHIBITOR	pops	SET	3	0.474112	0.29678	0.003881	0.326544	0.886071	0.31771	0.874565	0.326544	0.886071	48935	CDK/CRK_INHIBITOR	ENSG00000112759; ENSG00000148730; ENSG00000187840	3
scz	Conditioned	CDKINHIBITOR435	pops	SET	6	3.12987	0.98688	0.01825	0.00581988	0.20599	0.00087597	0.0263141	0.00581988	0.20599	48935	CDK_INHIBITOR_4.35	ENSG00000183765; ENSG00000151247; ENSG00000161960; ENSG00000120690; ENSG00000135625; ENSG00000114867	6
scz	Conditioned	CDP840	pops	SET	3	-2.84722	-1.4875	-0.019453	0.992026	1	0.99779	1	0.992026	1	48935	CDP840	ENSG00000111799; ENSG00000204248; ENSG00000223699; ENSG00000227801; ENSG00000230930; ENSG00000235708; ENSG00000232541; ENSG00000206290; ENSG00000123500; ENSG00000060718	10
scz	Conditioned	CEBRANOPADOL	pops	SET	6	1.48098	0.45897	0.0084873	0.0947924	0.579326	0.069319	0.425132	0.0947924	0.579326	48935	CEBRANOPADOL	ENSG00000122375; ENSG00000125510; ENSG00000277044; ENSG00000107282; ENSG00000276497; ENSG00000116329; ENSG00000082556; ENSG00000112038	8
scz	Conditioned	CEDIRANIB	pops	SET	8	-2.83517	-1.0267	-0.021921	0.991825	1	0.99771	1	0.991825	1	48935	CEDIRANIB	ENSG00000102755; ENSG00000128052; ENSG00000157404; ENSG00000037280; ENSG00000113721; ENSG00000134853; ENSG00000182578; ENSG00000122025	8
scz	Conditioned	CEE321	pops	SET	4	0.238444	0.11741	0.0017728	0.40692	0.946955	0.40577	0.95682	0.40692	0.946955	48935	CEE321	ENSG00000133216; ENSG00000182580; ENSG00000154928; ENSG00000105397	4
scz	Conditioned	CEFACLOR	pops	SET	6	-2.79521	-1.011	-0.018696	0.991143	1	0.9974	1	0.991143	1	48935	CEFACLOR	ENSG00000125538; ENSG00000023839; ENSG00000125257; ENSG00000108846; ENSG00000149452; ENSG00000144579	6
scz	Conditioned	CEFADROXIL	pops	SET	7	-0.322326	-0.1145	-0.0022869	0.611813	1	0.6264	1	0.611813	1	48935	CEFADROXIL	ENSG00000088386; ENSG00000163406; ENSG00000197901; ENSG00000149452; ENSG00000144852; ENSG00000023839; ENSG00000166825	7
scz	Conditioned	CEFALEXIN	pops	SET	3	-2.94814	-1.6134	-0.021098	0.9935	1	0.9984	1	0.9935	1	48935	CEFALEXIN	ENSG00000023839; ENSG00000125257; ENSG00000108846	3
scz	Conditioned	CEFALOTIN	pops	SET	5	0.39426	0.16225	0.0027389	0.352902	0.906254	0.3467	0.902519	0.352902	0.906254	48935	CEFALOTIN	ENSG00000147883; ENSG00000144579; ENSG00000111276; ENSG00000042088; ENSG00000143851	5
scz	Conditioned	CEFAMANDOLE	pops	SET	5	-1.81459	-0.71865	-0.012132	0.946553	1	0.9652	1	0.946553	1	48935	CEFAMANDOLE	ENSG00000125257; ENSG00000108846; ENSG00000023839; ENSG00000127445; ENSG00000143851	5
scz	Conditioned	CEFDINIR	pops	SET	4	0.419401	0.18111	0.0027347	0.344559	0.899762	0.33746	0.893291	0.344559	0.899762	48935	CEFDINIR	ENSG00000143727; ENSG00000144579; ENSG00000116030; ENSG00000005381	4
scz	Conditioned	CEFIXIME	pops	SET	3	-0.994147	-0.42123	-0.0055084	0.816781	1	0.83992	1	0.816781	1	48935	CEFIXIME	ENSG00000124181; ENSG00000124523; ENSG00000116030	3
scz	Conditioned	CEFMETAZOLE	pops	SET	5	-1.4283	-0.53974	-0.0091115	0.900988	1	0.92338	1	0.900988	1	48935	CEFMETAZOLE	ENSG00000023839; ENSG00000108846; ENSG00000125257; ENSG00000115419; ENSG00000170734	5
scz	Conditioned	CEFOPERAZONE	pops	SET	3	-2.94814	-1.6134	-0.021098	0.9935	1	0.9984	1	0.9935	1	48935	CEFOPERAZONE	ENSG00000125257; ENSG00000108846; ENSG00000023839	3
scz	Conditioned	CEFOTAXIME	pops	SET	2	-1.27829	-0.73876	-0.0078882	0.876244	1	0.89942	1	0.876244	1	48935	CEFOTAXIME	ENSG00000149452; ENSG00000104687	2
scz	Conditioned	CEFOXITIN	pops	SET	3	-2.94814	-1.6134	-0.021098	0.9935	1	0.9984	1	0.9935	1	48935	CEFOXITIN	ENSG00000108846; ENSG00000125257; ENSG00000023839	3
scz	Conditioned	CEFRADINE	pops	SET	4	-2.10538	-0.90386	-0.013648	0.967638	1	0.98236	1	0.967638	1	48935	CEFRADINE	ENSG00000160868; ENSG00000125257; ENSG00000108846; ENSG00000023839	4
scz	Conditioned	CEFTRIAXONE	pops	SET	4	-0.86335	-0.29707	-0.0044856	0.783576	1	0.80602	1	0.783576	1	48935	CEFTRIAXONE	ENSG00000108846; ENSG00000023839; ENSG00000125257; ENSG00000100243	4
scz	Conditioned	CEFUROXIMEAXETIL	pops	SET	3	-2.94814	-1.6134	-0.021098	0.9935	1	0.9984	1	0.9935	1	48935	CEFUROXIME_AXETIL	ENSG00000023839; ENSG00000108846; ENSG00000125257	3
scz	Conditioned	CELASTROL	pops	SET	4	-0.106567	-0.045585	-0.00068831	0.533154	1	0.54243	1	0.533154	1	48935	CELASTROL	ENSG00000167110; ENSG00000096384; ENSG00000080824; ENSG00000125538	4
scz	Conditioned	CELECOXIB	pops	SET	15	-0.86776	-0.21694	-0.0063413	0.784757	1	0.80723	1	0.784757	1	48935	CELECOXIB	ENSG00000157445; ENSG00000162594; ENSG00000152256; ENSG00000146674; ENSG00000132906; ENSG00000117013; ENSG00000198216; ENSG00000050820; ENSG00000151062; ENSG00000284953; ENSG00000075043; ENSG00000281151; ENSG00000148344; ENSG00000196296; ENSG00000073756; ENSG00000074410; ENSG00000140992	17
scz	Conditioned	CELGOSIVIR	pops	SET	3	-1.37453	-0.78928	-0.010321	0.892621	1	0.91535	1	0.892621	1	48935	CELGOSIVIR	ENSG00000257743; ENSG00000278563; ENSG00000171298; ENSG00000291507; ENSG00000257335; ENSG00000282607; ENSG00000090402	7
scz	Conditioned	CELIPROLOL	pops	SET	6	-0.259254	-0.096217	-0.0017793	0.589106	1	0.60228	1	0.589106	1	48935	CELIPROLOL	ENSG00000043591; ENSG00000084453; ENSG00000184160; ENSG00000150594; ENSG00000169252; ENSG00000274286; ENSG00000161513	7
scz	Conditioned	CELLSURFACEANTIGEN	pops	SET	2	-1.71849	-1.1246	-0.012008	0.937364	1	0.95713	1	0.937364	1	48935	CELL_SURFACE_ANTIGEN	ENSG00000164136; ENSG00000047457	2
scz	Conditioned	CEMIPLIMAB	pops	SET	5	-0.780597	-0.33223	-0.0056085	0.760769	1	0.78247	1	0.760769	1	48935	CEMIPLIMAB	ENSG00000188389; ENSG00000167258; ENSG00000047936; ENSG00000196743; ENSG00000120217; ENSG00000276977	6
scz	Conditioned	CENDERITIDE	pops	SET	4	-1.04566	-0.53677	-0.008105	0.828859	1	0.85214	1	0.828859	1	48935	CENDERITIDE	ENSG00000169418; ENSG00000159899; ENSG00000064195; ENSG00000108813	4
scz	Conditioned	CENEGERMIN	pops	SET	4	2.04225	0.85548	0.012917	0.0397871	0.419884	0.020572	0.210341	0.0397871	0.419884	48935	CENEGERMIN	ENSG00000140538; ENSG00000148053; ENSG00000198400; ENSG00000064300	4
scz	Conditioned	CENERIMOD	pops	SET	2	1.60464	1.2509	0.013357	0.0790411	0.541113	0.054289	0.370586	0.0790411	0.541113	48935	CENERIMOD	ENSG00000170989; ENSG00000145020	2
scz	Conditioned	CENICRIVIROC	pops	SET	2	-0.355404	-0.25121	-0.0026823	0.623569	1	0.63885	1	0.623569	1	48935	CENICRIVIROC	ENSG00000160791; ENSG00000121807	2
scz	Conditioned	CENISERTIB	pops	SET	4	-1.41686	-0.53743	-0.0081149	0.899244	1	0.92173	1	0.899244	1	48935	CENISERTIB	ENSG00000133083; ENSG00000178999; ENSG00000087586; ENSG00000105146	4
scz	Conditioned	CENOBAMATE	pops	SET	23	3.69329	0.79594	0.028804	0.00201811	0.138383	0.00011109	0.00581411	0.00201811	0.138383	48935	CENOBAMATE	ENSG00000145864; ENSG00000011677; ENSG00000113327; ENSG00000136531; ENSG00000186297; ENSG00000182256; ENSG00000151834; ENSG00000145863; ENSG00000109158; ENSG00000163285; ENSG00000094755; ENSG00000153253; ENSG00000196876; ENSG00000102287; ENSG00000144285; ENSG00000163288; ENSG00000136546; ENSG00000007314; ENSG00000183873; ENSG00000166206; ENSG00000168356; ENSG00000022355; ENSG00000185313; ENSG00000187730; ENSG00000268089; ENSG00000169432	26
scz	Conditioned	CENTANAFADINE	pops	SET	3	-0.313891	-0.13685	-0.0017895	0.608774	1	0.62319	1	0.608774	1	48935	CENTANAFADINE	ENSG00000103546; ENSG00000142319; ENSG00000276996; ENSG00000108576	4
scz	Conditioned	CEP11981	pops	SET	7	-2.10371	-0.77284	-0.015436	0.967542	1	0.98229	1	0.967542	1	48935	CEP-11981	ENSG00000120156; ENSG00000150337; ENSG00000085265; ENSG00000106823; ENSG00000291357; ENSG00000128052; ENSG00000037280; ENSG00000102755	8
scz	Conditioned	CEP1347	pops	SET	11	2.25902	0.52502	0.013144	0.0276852	0.364685	0.011948	0.150225	0.0276852	0.364685	48935	CEP-1347	ENSG00000154310; ENSG00000006432; ENSG00000117676; ENSG00000281877; ENSG00000071054; ENSG00000072133; ENSG00000173327; ENSG00000130758; ENSG00000139625; ENSG00000073803; ENSG00000112319; ENSG00000163161; ENSG00000175595	13
scz	Conditioned	CEP2563	pops	SET	17	1.72394	0.40111	0.012481	0.0659624	0.511286	0.042368	0.324812	0.0659624	0.511286	48935	CEP-2563	ENSG00000027075; ENSG00000171132; ENSG00000163558; ENSG00000065675; ENSG00000184304; ENSG00000067606; ENSG00000166501; ENSG00000126583; ENSG00000113721; ENSG00000165731; ENSG00000198400; ENSG00000122025; ENSG00000163932; ENSG00000154229; ENSG00000148053; ENSG00000140538; ENSG00000115825	17
scz	Conditioned	CEP32496	pops	SET	7	1.24429	0.43784	0.0087451	0.131968	0.653704	0.10671	0.532353	0.131968	0.653704	48935	CEP-32496	ENSG00000157764; ENSG00000165731; ENSG00000146648; ENSG00000132155; ENSG00000143924; ENSG00000099617; ENSG00000103876	7
scz	Conditioned	CEP33779	pops	SET	3	0.00958953	0.0056724	7.4178e-05	0.490253	0.998286	0.49617	1	0.490253	0.998286	48935	CEP-33779	ENSG00000182580; ENSG00000133216; ENSG00000096968	3
scz	Conditioned	CEP37440	pops	SET	4	-0.936768	-0.43659	-0.0065924	0.802742	1	0.82555	1	0.802742	1	48935	CEP-37440	ENSG00000113070; ENSG00000151726; ENSG00000169398; ENSG00000171094	4
scz	Conditioned	CEP5214	pops	SET	3	-1.57378	-0.9228	-0.012067	0.920946	1	0.94222	1	0.920946	1	48935	CEP-5214	ENSG00000102755; ENSG00000128052; ENSG00000037280	3
scz	Conditioned	CEP7055	pops	SET	3	-1.57378	-0.9228	-0.012067	0.920946	1	0.94222	1	0.920946	1	48935	CEP-7055	ENSG00000037280; ENSG00000102755; ENSG00000128052	3
scz	Conditioned	CERITINIB	pops	SET	12	0.721824	0.19861	0.0051932	0.251587	0.809541	0.2352	0.770345	0.251587	0.809541	48935	CERITINIB	ENSG00000171094; ENSG00000212122; ENSG00000143924; ENSG00000047936; ENSG00000108963; ENSG00000114279; ENSG00000079999; ENSG00000015413; ENSG00000181163; ENSG00000122025; ENSG00000140443; ENSG00000171105	12
scz	Conditioned	CERIVASTATIN	pops	SET	5	0.98907	0.4045	0.0068285	0.183612	0.733844	0.16132	0.654739	0.183612	0.733844	48935	CERIVASTATIN	ENSG00000113161; ENSG00000198626; ENSG00000134538; ENSG00000057657; ENSG00000138115	5
scz	Conditioned	CERTOLIZUMABPEGOL	pops	SET	5	-1.2664	-0.46824	-0.0079046	0.874116	1	0.89731	1	0.874116	1	48935	CERTOLIZUMAB_PEGOL	ENSG00000162551; ENSG00000232810; ENSG00000204490; ENSG00000228321; ENSG00000228849; ENSG00000228978; ENSG00000223952; ENSG00000230108; ENSG00000206439; ENSG00000112319; ENSG00000172292; ENSG00000124172; ENSG00000134539; ENSG00000204592; ENSG00000236632; ENSG00000233904; ENSG00000229252; ENSG00000225201; ENSG00000206493; ENSG00000230254	20
scz	Conditioned	CERULETIDE	pops	SET	2	0.146773	0.10012	0.0010691	0.439963	0.968244	0.44166	0.983107	0.439963	0.968244	48935	CERULETIDE	ENSG00000163394; ENSG00000110148	2
scz	Conditioned	CETHROMYCIN	pops	SET	2	0.866256	0.4666	0.0049822	0.213049	0.768913	0.19318	0.709106	0.213049	0.768913	48935	CETHROMYCIN	ENSG00000171421; ENSG00000168028	2
scz	Conditioned	CETILISTAT	pops	SET	3	2.63705	1.4859	0.019431	0.0142505	0.281415	0.0041861	0.0758973	0.0142505	0.281415	48935	CETILISTAT	ENSG00000143641; ENSG00000182333; ENSG00000175535	3
scz	Conditioned	CETIRIZINE	pops	SET	7	-1.71562	-0.6139	-0.012262	0.937067	1	0.95687	1	0.937067	1	48935	CETIRIZINE	ENSG00000196639; ENSG00000164400; ENSG00000134460; ENSG00000159216; ENSG00000067955; ENSG00000095917; ENSG00000120156	7
scz	Conditioned	CETRELIMAB	pops	SET	4	-0.456424	-0.20807	-0.0031417	0.658719	1	0.67595	1	0.658719	1	48935	CETRELIMAB	ENSG00000068078; ENSG00000120217; ENSG00000066468; ENSG00000188389; ENSG00000276977	5
scz	Conditioned	CETRIMONIUM	pops	SET	2	1.8317	1.0017	0.010696	0.0557773	0.479695	0.03351	0.284009	0.0557773	0.479695	48935	CETRIMONIUM	ENSG00000118058; ENSG00000133895	2
scz	Conditioned	CETRORELIX	pops	SET	4	-0.0771688	-0.048016	-0.00072503	0.522297	1	0.53076	1	0.522297	1	48935	CETRORELIX	ENSG00000144381; ENSG00000109163; ENSG00000106366; ENSG00000138039	4
scz	Conditioned	CETUXIMAB	pops	SET	17	-0.532195	-0.12596	-0.0039195	0.684207	1	0.70271	1	0.684207	1	48935	CETUXIMAB	ENSG00000157764; ENSG00000141646; ENSG00000146648; ENSG00000213281; ENSG00000124882; ENSG00000133703; ENSG00000138798; ENSG00000184489; ENSG00000291470; ENSG00000275575; ENSG00000109321; ENSG00000169032; ENSG00000155975; ENSG00000174808; ENSG00000185737; ENSG00000145321; ENSG00000071073; ENSG00000163235; ENSG00000158458	19
scz	Conditioned	CETYLPYRIDINIUM	pops	SET	5	2.82576	1.083	0.018283	0.0101126	0.245477	0.0023611	0.0516959	0.0101126	0.245477	48935	CETYLPYRIDINIUM	ENSG00000166949; ENSG00000168397; ENSG00000170890; ENSG00000002016; ENSG00000106144	5
scz	Conditioned	CEVIMELINE	pops	SET	2	0.392328	0.26878	0.00287	0.353571	0.906863	0.34741	0.903081	0.353571	0.906863	48935	CEVIMELINE	ENSG00000168539; ENSG00000133019	2
scz	Conditioned	CF102	pops	SET	3	2.66053	1.0317	0.013492	0.0136533	0.27647	0.0039045	0.0722935	0.0136533	0.27647	48935	CF102	ENSG00000163485; ENSG00000128271; ENSG00000170425; ENSG00000282608	4
scz	Conditioned	CFI400945	pops	SET	2	-1.37291	-1.2498	-0.013345	0.892363	1	0.9151	1	0.892363	1	48935	CFI-400945	ENSG00000142731; ENSG00000164687	2
scz	Conditioned	CFZ533	pops	SET	2	1.65764	0.97963	0.01046	0.0729885	0.526954	0.048705	0.349614	0.0729885	0.526954	48935	CFZ533	ENSG00000205250; ENSG00000101017	2
scz	Conditioned	CGH2466	pops	SET	2	1.1955	0.71442	0.0076283	0.140843	0.668614	0.11595	0.556154	0.140843	0.668614	48935	CGH2466	ENSG00000163485; ENSG00000170425; ENSG00000282608	3
scz	Conditioned	CGK733	pops	SET	2	0.943643	0.72267	0.0077164	0.194136	0.745743	0.17268	0.673977	0.194136	0.745743	48935	CGK-733	ENSG00000149311; ENSG00000175054	2
scz	Conditioned	CGP12177	pops	SET	5	0.352235	0.1379	0.0023279	0.367119	0.91652	0.36234	0.917458	0.367119	0.91652	48935	CGP_12177	ENSG00000175164; ENSG00000281879; ENSG00000159842; ENSG00000278741; ENSG00000276016; ENSG00000060971; ENSG00000043591; ENSG00000169252; ENSG00000188778	9
scz	Conditioned	CGP20712A	pops	SET	3	0.422965	0.19692	0.0025751	0.343396	0.898663	0.33616	0.892386	0.343396	0.898663	48935	CGP_20712A	ENSG00000060971; ENSG00000175164; ENSG00000281879; ENSG00000043591; ENSG00000188778	5
scz	Conditioned	CGP23996	pops	SET	4	-2.15806	-0.97812	-0.014769	0.970541	1	0.98453	1	0.970541	1	48935	CGP_23996	ENSG00000146950; ENSG00000167580; ENSG00000026103; ENSG00000117560; ENSG00000240583	5
scz	Conditioned	CGP37157	pops	SET	2	1.85923	1.3435	0.014346	0.0534257	0.471994	0.031502	0.273713	0.0534257	0.471994	48935	CGP-37157	ENSG00000245848; ENSG00000183023	2
scz	Conditioned	CGP37849	pops	SET	4	0.961687	0.36572	0.0055222	0.189904	0.742306	0.16811	0.666982	0.189904	0.742306	48935	CGP37849	ENSG00000257316; ENSG00000183454; ENSG00000161509; ENSG00000273079; ENSG00000105464	5
scz	Conditioned	CGP53353	pops	SET	2	1.24692	0.90267	0.0096384	0.131495	0.652839	0.10622	0.531426	0.131495	0.652839	48935	CGP53353	ENSG00000146648; ENSG00000166501	2
scz	Conditioned	CGP54626	pops	SET	4	2.29067	1.1736	0.01772	0.0262335	0.357961	0.010999	0.14311	0.0262335	0.357961	48935	CGP-54626	ENSG00000204681; ENSG00000237051; ENSG00000232632; ENSG00000237112; ENSG00000232569; ENSG00000206466; ENSG00000206511; ENSG00000136928; ENSG00000178695; ENSG00000183775; ENSG00000183783	11
scz	Conditioned	CGP55845	pops	SET	4	2.29067	1.1736	0.01772	0.0262335	0.357961	0.010999	0.14311	0.0262335	0.357961	48935	CGP_55845	ENSG00000204681; ENSG00000237051; ENSG00000232632; ENSG00000237112; ENSG00000232569; ENSG00000206466; ENSG00000206511; ENSG00000136928; ENSG00000178695; ENSG00000183775; ENSG00000183783	11
scz	Conditioned	CGP57380	pops	SET	5	-1.84111	-0.5847	-0.0098706	0.948846	1	0.96719	1	0.948846	1	48935	CGP-57380	ENSG00000178999; ENSG00000182866; ENSG00000079277; ENSG00000099875; ENSG00000118515	5
scz	Conditioned	CGP60474	pops	SET	5	1.58013	0.48036	0.0081091	0.081952	0.547503	0.057047	0.381157	0.081952	0.547503	48935	CGP-60474	ENSG00000170312; ENSG00000123374; ENSG00000100219; ENSG00000176749; ENSG00000164885	5
scz	Conditioned	CGP74514A	pops	SET	4	2.72074	1.1848	0.017889	0.0122488	0.263354	0.0032611	0.0643413	0.0122488	0.263354	48935	CGP74514A	ENSG00000135625; ENSG00000151247; ENSG00000114867; ENSG00000148730	4
scz	Conditioned	CGS15943	pops	SET	3	2.66053	1.0317	0.013492	0.0136533	0.27647	0.0039045	0.0722935	0.0136533	0.27647	48935	CGS_15943	ENSG00000163485; ENSG00000128271; ENSG00000170425; ENSG00000282608	4
scz	Conditioned	CGS20625	pops	SET	5	2.42094	1.1062	0.018674	0.020903	0.329096	0.0077461	0.113728	0.020903	0.329096	48935	CGS-20625	ENSG00000022355; ENSG00000151834; ENSG00000011677; ENSG00000109158; ENSG00000186297; ENSG00000145863	6
scz	Conditioned	CGS21680	pops	SET	3	2.66053	1.0317	0.013492	0.0136533	0.27647	0.0039045	0.0722935	0.0136533	0.27647	48935	CGS_21680	ENSG00000128271; ENSG00000258555; ENSG00000163485; ENSG00000170425; ENSG00000282608	5
scz	Conditioned	CGS27023A	pops	SET	8	2.8767	0.85441	0.018243	0.00924192	0.240945	0.0020119	0.0461102	0.00924192	0.240945	48935	CGS-27023A	ENSG00000137992; ENSG00000187323; ENSG00000156136; ENSG00000080166; ENSG00000116717; ENSG00000167969; ENSG00000105516; ENSG00000159640	8
scz	Conditioned	CGS8216	pops	SET	4	1.59917	0.50046	0.0075568	0.0796828	0.542209	0.054898	0.37265	0.0796828	0.542209	48935	CGS8216	ENSG00000141480; ENSG00000143437; ENSG00000137486; ENSG00000133794	4
scz	Conditioned	CGS9896	pops	SET	3	3.40534	2.0287	0.026529	0.00348369	0.168596	0.0003313	0.0130638	0.00348369	0.168596	48935	CGS-9896	ENSG00000022355; ENSG00000145864; ENSG00000113327	3
scz	Conditioned	CH5183284	pops	SET	3	-0.612705	-0.28155	-0.0036818	0.710144	1	0.72996	1	0.710144	1	48935	CH-5183284	ENSG00000077782; ENSG00000066468; ENSG00000068078	3
scz	Conditioned	CH55	pops	SET	2	-0.231307	-0.19579	-0.0020906	0.578973	1	0.59146	1	0.578973	1	48935	CH55	ENSG00000131759; ENSG00000077092	2
scz	Conditioned	CHARYBDOTOXIN	pops	SET	3	0.573145	0.21274	0.002782	0.295304	0.855219	0.28328	0.832921	0.295304	0.855219	48935	CHARYBDOTOXIN	ENSG00000123191; ENSG00000175054; ENSG00000081181	3
scz	Conditioned	CHEMBL103583	pops	SET	2	1.66489	0.95936	0.010244	0.0722098	0.525062	0.047977	0.346977	0.0722098	0.525062	48935		ENSG00000128394; ENSG00000074319	2
scz	Conditioned	CHEMBL1077391	pops	SET	3	3.71792	2.2019	0.028794	0.00192328	0.1364	0.00010082	0.00541562	0.00192328	0.1364	48935		ENSG00000186297; ENSG00000166206; ENSG00000113327	3
scz	Conditioned	CHEMBL1092508	pops	SET	2	3.32583	1.9504	0.020826	0.00405368	0.178548	0.00044179	0.0161449	0.00405368	0.178548	48935		ENSG00000002016; ENSG00000085999	2
scz	Conditioned	CHEMBL1098875	pops	SET	2	0.259479	0.16308	0.0017413	0.399438	0.942045	0.39764	0.94922	0.399438	0.942045	48935		ENSG00000166192; ENSG00000187098	2
scz	Conditioned	CHEMBL111201	pops	SET	2	-0.328256	-0.23814	-0.0025427	0.613929	1	0.62864	1	0.613929	1	48935		ENSG00000169252; ENSG00000043591	2
scz	Conditioned	CHEMBL1160508	pops	SET	6	1.13353	0.48522	0.0089727	0.152801	0.688052	0.1285	0.585761	0.152801	0.688052	48935	CHEMBL1160508	ENSG00000152822; ENSG00000168959; ENSG00000104687; ENSG00000134240; ENSG00000090060; ENSG00000167815	6
scz	Conditioned	CHEMBL117487	pops	SET	9	2.42595	0.76051	0.017223	0.0207217	0.328055	0.0076398	0.11281	0.0207217	0.328055	48935		ENSG00000068024; ENSG00000196591; ENSG00000100429; ENSG00000116478; ENSG00000094631; ENSG00000108840; ENSG00000171720; ENSG00000048052; ENSG00000061273; ENSG00000163517; ENSG00000147099	11
scz	Conditioned	CHEMBL118417	pops	SET	2	-1.33345	-0.84038	-0.0089733	0.885831	1	0.9088	1	0.885831	1	48935		ENSG00000186951; ENSG00000186350	2
scz	Conditioned	CHEMBL1198140	pops	SET	2	1.41362	0.63138	0.0067416	0.10441	0.600145	0.078749	0.455452	0.10441	0.600145	48935		ENSG00000128394; ENSG00000163286	2
scz	Conditioned	CHEMBL120580	pops	SET	2	-0.827539	-0.57653	-0.006156	0.773899	1	0.79603	1	0.773899	1	48935		ENSG00000167723; ENSG00000111199; ENSG00000072315	3
scz	Conditioned	CHEMBL1210769	pops	SET	7	0.374014	0.10429	0.0020829	0.359726	0.911469	0.3542	0.909438	0.359726	0.911469	48935		ENSG00000164305; ENSG00000079337; ENSG00000138794; ENSG00000166192; ENSG00000132906; ENSG00000064012; ENSG00000165806	7
scz	Conditioned	CHEMBL1214407	pops	SET	2	-0.518491	-0.3205	-0.0034222	0.679682	1	0.69794	1	0.679682	1	48935		ENSG00000067225; ENSG00000012048	2
scz	Conditioned	CHEMBL1221944	pops	SET	3	1.15225	0.55776	0.0072939	0.149115	0.682593	0.12462	0.577981	0.149115	0.682593	48935		ENSG00000136715; ENSG00000087365; ENSG00000121966	3
scz	Conditioned	CHEMBL1230004	pops	SET	4	-1.10031	-0.52204	-0.0078827	0.841034	1	0.86439	1	0.841034	1	48935	CHEMBL1230004	ENSG00000043591; ENSG00000169252; ENSG00000012223; ENSG00000188784	4
scz	Conditioned	CHEMBL1231358	pops	SET	2	-0.503207	-0.31149	-0.003326	0.674578	1	0.69259	1	0.674578	1	48935	CHEMBL1231358	ENSG00000105357; ENSG00000125414	2
scz	Conditioned	CHEMBL1243244	pops	SET	3	0.424957	0.17487	0.0022868	0.342739	0.897951	0.33544	0.892164	0.342739	0.897951	48935		ENSG00000025434; ENSG00000141458; ENSG00000131408	3
scz	Conditioned	CHEMBL1256291	pops	SET	2	0.118464	0.061606	0.0006578	0.450265	0.97421	0.45285	0.990622	0.450265	0.97421	48935		ENSG00000100299; ENSG00000178623	2
scz	Conditioned	CHEMBL1256735	pops	SET	2	1.16494	1.1011	0.011757	0.146646	0.678659	0.12202	0.572425	0.146646	0.678659	48935		ENSG00000196199; ENSG00000002016	2
scz	Conditioned	CHEMBL1256796	pops	SET	2	-0.66866	-0.28739	-0.0030686	0.727608	1	0.74814	1	0.727608	1	48935		ENSG00000079337; ENSG00000091428	2
scz	Conditioned	CHEMBL1276446	pops	SET	4	2.42114	1.0807	0.016318	0.0208953	0.329096	0.007742	0.113702	0.0208953	0.329096	48935		ENSG00000082701; ENSG00000176749; ENSG00000164885; ENSG00000105723	4
scz	Conditioned	CHEMBL1287866	pops	SET	2	-2.18759	-1.0927	-0.011667	0.972072	1	0.98564	1	0.972072	1	48935		ENSG00000124588; ENSG00000181019	2
scz	Conditioned	CHEMBL1287867	pops	SET	2	-2.18759	-1.0927	-0.011667	0.972072	1	0.98564	1	0.972072	1	48935		ENSG00000181019; ENSG00000124588	2
scz	Conditioned	CHEMBL1287895	pops	SET	2	-2.18759	-1.0927	-0.011667	0.972072	1	0.98564	1	0.972072	1	48935		ENSG00000181019; ENSG00000124588	2
scz	Conditioned	CHEMBL1287981	pops	SET	2	-1.34501	-1.0663	-0.011385	0.887796	1	0.91067	1	0.887796	1	48935		ENSG00000239713; ENSG00000128394	2
scz	Conditioned	CHEMBL1288253	pops	SET	2	-2.18759	-1.0927	-0.011667	0.972072	1	0.98564	1	0.972072	1	48935		ENSG00000181019; ENSG00000124588	2
scz	Conditioned	CHEMBL1288281	pops	SET	2	-2.18759	-1.0927	-0.011667	0.972072	1	0.98564	1	0.972072	1	48935		ENSG00000124588; ENSG00000181019	2
scz	Conditioned	CHEMBL1290365	pops	SET	2	-0.122506	-0.11162	-0.0011919	0.539073	1	0.54875	1	0.539073	1	48935		ENSG00000171049; ENSG00000171051	2
scz	Conditioned	CHEMBL1335833	pops	SET	2	0.0940151	0.060086	0.00064158	0.459141	0.980271	0.46255	0.99816	0.459141	0.980271	48935		ENSG00000171509; ENSG00000109685	2
scz	Conditioned	CHEMBL1341830	pops	SET	2	-3.20772	-2.4455	-0.026112	0.996185	1	0.99933	1	0.996185	1	48935		ENSG00000159216; ENSG00000067955	2
scz	Conditioned	CHEMBL1346025	pops	SET	3	0.214359	0.090438	0.0011827	0.415582	0.952669	0.41513	0.963809	0.415582	0.952669	48935		ENSG00000079387; ENSG00000115233; ENSG00000161800	3
scz	Conditioned	CHEMBL1351908	pops	SET	2	-1.19469	-0.73435	-0.0078411	0.860563	1	0.88388	1	0.860563	1	48935		ENSG00000167207; ENSG00000125618	2
scz	Conditioned	CHEMBL1353528	pops	SET	2	0.390326	0.27445	0.0029305	0.354239	0.907264	0.34815	0.903843	0.354239	0.907264	48935		ENSG00000150867; ENSG00000127554; ENSG00000291944	3
scz	Conditioned	CHEMBL1362503	pops	SET	3	0.0839328	0.041561	0.00054349	0.46284	0.982715	0.46656	1	0.46284	0.982715	48935		ENSG00000170989; ENSG00000125910; ENSG00000133895	3
scz	Conditioned	CHEMBL1373255	pops	SET	2	0.128568	0.066521	0.00071029	0.446607	0.971969	0.44885	0.988587	0.446607	0.971969	48935		ENSG00000187098; ENSG00000120948	2
scz	Conditioned	CHEMBL1388703	pops	SET	2	-2.72919	-1.2706	-0.013567	0.989913	1	0.99682	1	0.989913	1	48935		ENSG00000239713; ENSG00000128383; ENSG00000262156	3
scz	Conditioned	CHEMBL1390716	pops	SET	2	-2.29769	-1.0653	-0.011375	0.977122	1	0.9892	1	0.977122	1	48935		ENSG00000144891; ENSG00000239713	2
scz	Conditioned	CHEMBL139935	pops	SET	2	-0.0881381	-0.04534	-0.00048412	0.526342	1	0.53512	1	0.526342	1	48935		ENSG00000138794; ENSG00000166192	2
scz	Conditioned	CHEMBL1405979	pops	SET	4	1.36222	0.41812	0.0063135	0.112261	0.615859	0.086573	0.478263	0.112261	0.615859	48935		ENSG00000109320; ENSG00000012048; ENSG00000077150; ENSG00000173039	4
scz	Conditioned	CHEMBL1406948	pops	SET	2	2.17106	1.1745	0.012541	0.0321231	0.38605	0.014972	0.172534	0.0321231	0.38605	48935		ENSG00000164885; ENSG00000176749	2
scz	Conditioned	CHEMBL1412489	pops	SET	2	-2.0021	-1.145	-0.012225	0.961172	1	0.97735	1	0.961172	1	48935		ENSG00000178802; ENSG00000138061	2
scz	Conditioned	CHEMBL1412710	pops	SET	2	0.342736	0.19476	0.0020795	0.370391	0.919318	0.3659	0.921128	0.370391	0.919318	48935		ENSG00000186318; ENSG00000042088	2
scz	Conditioned	CHEMBL1415258	pops	SET	2	3.32583	1.9504	0.020826	0.00405368	0.178548	0.00044179	0.0161449	0.00405368	0.178548	48935		ENSG00000002016; ENSG00000085999	2
scz	Conditioned	CHEMBL1445650	pops	SET	2	-0.145919	-0.075462	-0.00080575	0.547696	1	0.55801	1	0.547696	1	48935		ENSG00000144891; ENSG00000120948	2
scz	Conditioned	CHEMBL1448292	pops	SET	2	-0.600381	-0.3905	-0.0041696	0.706279	1	0.72587	1	0.706279	1	48935		ENSG00000179593; ENSG00000108839	2
scz	Conditioned	CHEMBL1451921	pops	SET	2	-1.34501	-1.0663	-0.011385	0.887796	1	0.91067	1	0.887796	1	48935		ENSG00000239713; ENSG00000128394	2
scz	Conditioned	CHEMBL146525	pops	SET	3	1.47144	0.64823	0.008477	0.0961029	0.583091	0.070593	0.429567	0.0961029	0.583091	48935		ENSG00000173653; ENSG00000085999; ENSG00000157554	3
scz	Conditioned	CHEMBL146710	pops	SET	2	0.122607	0.067846	0.00072444	0.448763	0.973026	0.45121	0.989821	0.448763	0.973026	48935		ENSG00000163286; ENSG00000163295	2
scz	Conditioned	CHEMBL1490332	pops	SET	2	0.856102	0.57334	0.0061219	0.215634	0.770623	0.19598	0.713546	0.215634	0.770623	48935		ENSG00000187098; ENSG00000130816	2
scz	Conditioned	CHEMBL1492017	pops	SET	2	-0.427907	-0.26852	-0.0028672	0.648911	1	0.66564	1	0.648911	1	48935		ENSG00000144891; ENSG00000135679	2
scz	Conditioned	CHEMBL1493528	pops	SET	4	1.69561	0.72689	0.010976	0.0689035	0.518867	0.044992	0.336576	0.0689035	0.518867	48935		ENSG00000112701; ENSG00000166192; ENSG00000109685; ENSG00000138468	4
scz	Conditioned	CHEMBL1504679	pops	SET	4	1.69561	0.72689	0.010976	0.0689035	0.518867	0.044992	0.336576	0.0689035	0.518867	48935		ENSG00000109685; ENSG00000138468; ENSG00000112701; ENSG00000166192	4
scz	Conditioned	CHEMBL1520282	pops	SET	2	-0.402639	-0.38119	-0.0040702	0.640169	1	0.65639	1	0.640169	1	48935		ENSG00000112164; ENSG00000143727	2
scz	Conditioned	CHEMBL1520346	pops	SET	4	-0.361913	-0.20565	-0.0031053	0.625874	1	0.64129	1	0.625874	1	48935		ENSG00000121764; ENSG00000128394; ENSG00000239732; ENSG00000239713	4
scz	Conditioned	CHEMBL1526167	pops	SET	2	1.8771	1.355	0.014469	0.0519217	0.467229	0.030257	0.267868	0.0519217	0.467229	48935		ENSG00000107077; ENSG00000145335	2
scz	Conditioned	CHEMBL153505	pops	SET	2	0.0450805	0.022176	0.00023679	0.4772	0.992215	0.48202	1	0.4772	0.992215	48935		ENSG00000120948; ENSG00000012048	2
scz	Conditioned	CHEMBL1567571	pops	SET	2	0.873075	0.33623	0.0035901	0.211327	0.767293	0.19132	0.705508	0.211327	0.767293	48935		ENSG00000178802; ENSG00000100219	2
scz	Conditioned	CHEMBL1574420	pops	SET	2	-0.419546	-0.28569	-0.0030505	0.64603	1	0.66259	1	0.64603	1	48935		ENSG00000119912; ENSG00000070388	2
scz	Conditioned	CHEMBL1585652	pops	SET	2	0.171636	0.11364	0.0012134	0.430952	0.962753	0.43187	0.974795	0.430952	0.962753	48935		ENSG00000164128; ENSG00000185149	2
scz	Conditioned	CHEMBL1630084	pops	SET	2	-2.16317	-1.3541	-0.014459	0.970806	1	0.98473	1	0.970806	1	48935		ENSG00000184574; ENSG00000136960	2
scz	Conditioned	CHEMBL1650245	pops	SET	9	2.42595	0.76051	0.017223	0.0207217	0.328055	0.0076398	0.11281	0.0207217	0.328055	48935		ENSG00000163517; ENSG00000068024; ENSG00000116478; ENSG00000196591; ENSG00000048052; ENSG00000108840; ENSG00000094631; ENSG00000147099; ENSG00000061273; ENSG00000171720; ENSG00000100429	11
scz	Conditioned	CHEMBL16751	pops	SET	2	1.8317	1.0017	0.010696	0.0557773	0.479695	0.03351	0.284009	0.0557773	0.479695	48935		ENSG00000133895; ENSG00000118058	2
scz	Conditioned	CHEMBL171699	pops	SET	3	-0.607724	-0.29615	-0.0038727	0.708585	1	0.72831	1	0.708585	1	48935		ENSG00000128310; ENSG00000170989; ENSG00000125910	3
scz	Conditioned	CHEMBL1731432	pops	SET	2	-0.992971	-0.53541	-0.005717	0.8165	1	0.83963	1	0.8165	1	48935		ENSG00000163286; ENSG00000162551	2
scz	Conditioned	CHEMBL175266	pops	SET	2	-0.721455	-0.45267	-0.0048335	0.74356	1	0.76468	1	0.74356	1	48935		ENSG00000074319; ENSG00000178802	2
scz	Conditioned	CHEMBL176599	pops	SET	2	0.153535	0.084555	0.00090285	0.437499	0.966457	0.43899	0.98042	0.437499	0.966457	48935		ENSG00000138794; ENSG00000144579	2
scz	Conditioned	CHEMBL1797707	pops	SET	3	1.70609	1.1721	0.015327	0.0677973	0.51525	0.04401	0.332967	0.0677973	0.51525	48935		ENSG00000005339; ENSG00000114166; ENSG00000100393	3
scz	Conditioned	CHEMBL1797708	pops	SET	3	1.70609	1.1721	0.015327	0.0677973	0.51525	0.04401	0.332967	0.0677973	0.51525	48935		ENSG00000100393; ENSG00000114166; ENSG00000005339	3
scz	Conditioned	CHEMBL1797711	pops	SET	2	1.57669	1.1367	0.012137	0.0823756	0.549414	0.057443	0.382966	0.0823756	0.549414	48935		ENSG00000005339; ENSG00000114166	2
scz	Conditioned	CHEMBL1800368	pops	SET	2	-0.192447	-0.15263	-0.0016298	0.564819	1	0.5763	1	0.564819	1	48935		ENSG00000166135; ENSG00000135766	2
scz	Conditioned	CHEMBL1910971	pops	SET	4	-1.73084	-0.96387	-0.014554	0.93863	1	0.95825	1	0.93863	1	48935		ENSG00000142623; ENSG00000281459; ENSG00000159339; ENSG00000280908; ENSG00000142619; ENSG00000280549; ENSG00000117115; ENSG00000291387	8
scz	Conditioned	CHEMBL192264	pops	SET	2	0.841903	0.4814	0.0051402	0.219261	0.775482	0.19993	0.720812	0.219261	0.775482	48935		ENSG00000096384; ENSG00000080824	2
scz	Conditioned	CHEMBL192626	pops	SET	2	-1.34501	-1.0663	-0.011385	0.887796	1	0.91067	1	0.887796	1	48935		ENSG00000128394; ENSG00000239713	2
scz	Conditioned	CHEMBL1940084	pops	SET	2	2.51644	1.1019	0.011766	0.0176706	0.304368	0.0059318	0.0951411	0.0176706	0.304368	48935		ENSG00000173039; ENSG00000100906	2
scz	Conditioned	CHEMBL1945130	pops	SET	2	1.65227	0.89105	0.0095143	0.0735806	0.528524	0.049251	0.351942	0.0735806	0.528524	48935		ENSG00000068903; ENSG00000283100; ENSG00000096717	3
scz	Conditioned	CHEMBL1950650	pops	SET	2	2.92925	1.2744	0.013607	0.00838867	0.23443	0.0017017	0.0413593	0.00838867	0.23443	48935		ENSG00000163485; ENSG00000128271	2
scz	Conditioned	CHEMBL1956073	pops	SET	2	0.871266	0.61047	0.0065184	0.211781	0.768007	0.19181	0.706193	0.211781	0.768007	48935		ENSG00000126934; ENSG00000169032	2
scz	Conditioned	CHEMBL1972216	pops	SET	2	0.117647	0.085095	0.00090862	0.450554	0.974318	0.45317	0.990767	0.450554	0.974318	48935		ENSG00000124151; ENSG00000144891	2
scz	Conditioned	CHEMBL1983317	pops	SET	2	-2.18759	-1.0927	-0.011667	0.972072	1	0.98564	1	0.972072	1	48935		ENSG00000181019; ENSG00000124588	2
scz	Conditioned	CHEMBL1989750	pops	SET	2	0.154112	0.11072	0.0011822	0.437298	0.966457	0.43876	0.980375	0.437298	0.966457	48935		ENSG00000185513; ENSG00000187098	2
scz	Conditioned	CHEMBL1989853	pops	SET	2	0.0619197	0.039841	0.0004254	0.470952	0.988294	0.47531	1	0.470952	0.988294	48935		ENSG00000064655; ENSG00000109685	2
scz	Conditioned	CHEMBL2022241	pops	SET	2	0.841903	0.4814	0.0051402	0.219261	0.775482	0.19993	0.720812	0.219261	0.775482	48935		ENSG00000080824; ENSG00000096384	2
scz	Conditioned	CHEMBL2059711	pops	SET	2	-0.493515	-0.35808	-0.0038234	0.671305	1	0.68917	1	0.671305	1	48935		ENSG00000082175; ENSG00000113580	2
scz	Conditioned	CHEMBL2094567	pops	SET	2	1.06047	0.76974	0.008219	0.167886	0.711172	0.14448	0.620152	0.167886	0.711172	48935		ENSG00000082556; ENSG00000145335	2
scz	Conditioned	CHEMBL2094652	pops	SET	3	-1.02019	-0.4936	-0.0064548	0.822951	1	0.84617	1	0.822951	1	48935		ENSG00000162551; ENSG00000163295; ENSG00000163286	3
scz	Conditioned	CHEMBL2095095	pops	SET	3	1.72442	0.62493	0.0081722	0.0659166	0.511286	0.042326	0.324592	0.0659166	0.511286	48935		ENSG00000011304; ENSG00000100219; ENSG00000156510	3
scz	Conditioned	CHEMBL2170369	pops	SET	4	3.93316	2.0218	0.030529	0.00128938	0.11472	4.2091e-05	0.00275733	0.00128938	0.11472	48935		ENSG00000163288; ENSG00000022355; ENSG00000145864; ENSG00000113327	4
scz	Conditioned	CHEMBL2171781	pops	SET	2	-1.03542	-0.36603	-0.0039083	0.826499	1	0.84975	1	0.826499	1	48935		ENSG00000198900; ENSG00000131747	2
scz	Conditioned	CHEMBL2171794	pops	SET	2	-1.03542	-0.36603	-0.0039083	0.826499	1	0.84975	1	0.826499	1	48935		ENSG00000131747; ENSG00000198900	2
scz	Conditioned	CHEMBL2171812	pops	SET	2	-1.03542	-0.36603	-0.0039083	0.826499	1	0.84975	1	0.826499	1	48935		ENSG00000131747; ENSG00000198900	2
scz	Conditioned	CHEMBL2203703	pops	SET	2	-1.33209	-0.96619	-0.010317	0.885596	1	0.90858	1	0.885596	1	48935		ENSG00000115353; ENSG00000169836	2
scz	Conditioned	CHEMBL2203705	pops	SET	2	-1.33209	-0.96619	-0.010317	0.885596	1	0.90858	1	0.885596	1	48935		ENSG00000115353; ENSG00000169836	2
scz	Conditioned	CHEMBL2203707	pops	SET	2	-1.33209	-0.96619	-0.010317	0.885596	1	0.90858	1	0.885596	1	48935		ENSG00000169836; ENSG00000115353	2
scz	Conditioned	CHEMBL2204435	pops	SET	2	0.401955	0.16901	0.0018046	0.350315	0.903741	0.34386	0.900262	0.350315	0.903741	48935		ENSG00000025434; ENSG00000131408	2
scz	Conditioned	CHEMBL22148	pops	SET	2	-1.25695	-1.4465	-0.015445	0.872392	1	0.89559	1	0.872392	1	48935	CHEMBL22148	ENSG00000228716; ENSG00000213614	2
scz	Conditioned	CHEMBL2332279	pops	SET	2	0.431788	0.31723	0.0033873	0.340453	0.896764	0.33295	0.890413	0.340453	0.896764	48935		ENSG00000117971; ENSG00000080644	2
scz	Conditioned	CHEMBL2333543	pops	SET	2	1.09979	0.63645	0.0067958	0.159645	0.69883	0.13572	0.601462	0.159645	0.69883	48935		ENSG00000100030; ENSG00000102882	2
scz	Conditioned	CHEMBL2333548	pops	SET	2	1.09979	0.63645	0.0067958	0.159645	0.69883	0.13572	0.601462	0.159645	0.69883	48935		ENSG00000100030; ENSG00000102882	2
scz	Conditioned	CHEMBL2348411	pops	SET	2	0.208855	0.15176	0.0016204	0.417564	0.953924	0.41728	0.964896	0.417564	0.953924	48935		ENSG00000162409; ENSG00000198793	2
scz	Conditioned	CHEMBL247471	pops	SET	6	1.39484	0.47359	0.0087576	0.107227	0.604987	0.081543	0.463666	0.107227	0.604987	48935		ENSG00000162736; ENSG00000117362; ENSG00000205155; ENSG00000143801; ENSG00000080815; ENSG00000138613	6
scz	Conditioned	CHEMBL256967	pops	SET	2	2.27585	0.93929	0.010029	0.0269079	0.36075	0.011435	0.146446	0.0269079	0.36075	48935		ENSG00000100906; ENSG00000104365	2
scz	Conditioned	CHEMBL257158	pops	SET	4	-0.291238	-0.12714	-0.0019198	0.600654	1	0.61456	1	0.600654	1	48935	CHEMBL257158	ENSG00000142208; ENSG00000213614; ENSG00000152256; ENSG00000049860	4
scz	Conditioned	CHEMBL257748	pops	SET	3	1.70609	1.1721	0.015327	0.0677973	0.51525	0.04401	0.332967	0.0677973	0.51525	48935		ENSG00000005339; ENSG00000114166; ENSG00000100393	3
scz	Conditioned	CHEMBL258756	pops	SET	4	-0.240776	-0.091779	-0.0013858	0.58241	1	0.59513	1	0.58241	1	48935		ENSG00000109685; ENSG00000173020; ENSG00000144579; ENSG00000138794	4
scz	Conditioned	CHEMBL260980	pops	SET	3	-0.567869	-0.26436	-0.003457	0.695825	1	0.71494	1	0.695825	1	48935		ENSG00000170734; ENSG00000166169; ENSG00000101751	3
scz	Conditioned	CHEMBL261692	pops	SET	3	2.60448	1.2464	0.0163	0.015106	0.288862	0.0046034	0.0806254	0.015106	0.288862	48935		ENSG00000120899; ENSG00000164885; ENSG00000176749	3
scz	Conditioned	CHEMBL261693	pops	SET	2	-0.81322	-0.54537	-0.0058233	0.769946	1	0.79195	1	0.769946	1	48935		ENSG00000067225; ENSG00000144891	2
scz	Conditioned	CHEMBL263664	pops	SET	2	2.40696	1.3795	0.01473	0.0214172	0.331661	0.0080492	0.116535	0.0214172	0.331661	48935		ENSG00000121879; ENSG00000171862; ENSG00000284792	3
scz	Conditioned	CHEMBL274921	pops	SET	2	2.86894	2.0811	0.022221	0.00937137	0.241999	0.0020618	0.0467752	0.00937137	0.241999	48935		ENSG00000107282; ENSG00000276497; ENSG00000148408	3
scz	Conditioned	CHEMBL277148	pops	SET	2	-1.34501	-1.0663	-0.011385	0.887796	1	0.91067	1	0.887796	1	48935		ENSG00000239713; ENSG00000128394	2
scz	Conditioned	CHEMBL285819	pops	SET	7	1.88362	0.57441	0.011473	0.0513937	0.464871	0.029817	0.265194	0.0513937	0.464871	48935	CHEMBL285819	ENSG00000133105; ENSG00000198049; ENSG00000115665; ENSG00000171509; ENSG00000163485; ENSG00000128271; ENSG00000170425	7
scz	Conditioned	CHEMBL292352	pops	SET	2	-0.472661	-0.26374	-0.0028161	0.664266	1	0.68177	1	0.664266	1	48935		ENSG00000186951; ENSG00000112033	2
scz	Conditioned	CHEMBL299853	pops	SET	5	1.63452	0.68532	0.011569	0.0755965	0.533648	0.051086	0.358969	0.0755965	0.533648	48935		ENSG00000166192; ENSG00000142230; ENSG00000138468; ENSG00000126261; ENSG00000112701	5
scz	Conditioned	CHEMBL300662	pops	SET	3	-0.443595	-0.24659	-0.0032246	0.654326	1	0.67133	1	0.654326	1	48935		ENSG00000082556; ENSG00000122375; ENSG00000116329	3
scz	Conditioned	CHEMBL312032	pops	SET	2	1.41275	0.8826	0.0094241	0.104539	0.60031	0.078875	0.455531	0.104539	0.60031	48935		ENSG00000166192; ENSG00000278570; ENSG00000196498	3
scz	Conditioned	CHEMBL324053	pops	SET	9	2.42595	0.76051	0.017223	0.0207217	0.328055	0.0076398	0.11281	0.0207217	0.328055	48935		ENSG00000116478; ENSG00000061273; ENSG00000094631; ENSG00000068024; ENSG00000196591; ENSG00000048052; ENSG00000147099; ENSG00000163517; ENSG00000100429; ENSG00000171720; ENSG00000108840	11
scz	Conditioned	CHEMBL329785	pops	SET	2	1.09979	0.63645	0.0067958	0.159645	0.69883	0.13572	0.601462	0.159645	0.69883	48935		ENSG00000100030; ENSG00000102882	2
scz	Conditioned	CHEMBL353764	pops	SET	2	3.32583	1.9504	0.020826	0.00405368	0.178548	0.00044179	0.0161449	0.00405368	0.178548	48935		ENSG00000085999; ENSG00000002016	2
scz	Conditioned	CHEMBL364729	pops	SET	2	0.542464	0.34971	0.0037341	0.304796	0.865389	0.29375	0.845767	0.304796	0.865389	48935		ENSG00000109685; ENSG00000165392	2
scz	Conditioned	CHEMBL375673	pops	SET	5	1.34516	0.57219	0.0096594	0.114987	0.621483	0.089299	0.486187	0.114987	0.621483	48935		ENSG00000149311; ENSG00000173083; ENSG00000085999; ENSG00000161800; ENSG00000171298; ENSG00000291507	6
scz	Conditioned	CHEMBL376616	pops	SET	2	1.28563	0.82356	0.0087937	0.124795	0.639064	0.099297	0.514364	0.124795	0.639064	48935		ENSG00000164305; ENSG00000165806	2
scz	Conditioned	CHEMBL392068	pops	SET	6	1.39484	0.47359	0.0087576	0.107227	0.604987	0.081543	0.463666	0.107227	0.604987	48935		ENSG00000080815; ENSG00000205155; ENSG00000143801; ENSG00000162736; ENSG00000117362; ENSG00000138613	6
scz	Conditioned	CHEMBL394883	pops	SET	2	-0.229641	-0.13118	-0.0014006	0.57837	1	0.59081	1	0.57837	1	48935		ENSG00000178623; ENSG00000135898	2
scz	Conditioned	CHEMBL401565	pops	SET	2	2.27585	0.93929	0.010029	0.0269079	0.36075	0.011435	0.146446	0.0269079	0.36075	48935		ENSG00000100906; ENSG00000104365	2
scz	Conditioned	CHEMBL401844	pops	SET	4	1.78098	0.88625	0.013382	0.0603611	0.493529	0.037466	0.303096	0.0603611	0.493529	48935		ENSG00000078295; ENSG00000164742; ENSG00000173175; ENSG00000162104	4
scz	Conditioned	CHEMBL404916	pops	SET	2	0.709537	0.66314	0.0070807	0.255078	0.813301	0.239	0.77515	0.255078	0.813301	48935		ENSG00000114166; ENSG00000100393	2
scz	Conditioned	CHEMBL409225	pops	SET	2	-0.211064	-0.13216	-0.0014112	0.571616	1	0.58358	1	0.571616	1	48935		ENSG00000112038; ENSG00000116329	2
scz	Conditioned	CHEMBL412603	pops	SET	4	2.27677	0.98962	0.014943	0.0268687	0.360493	0.011407	0.146241	0.0268687	0.360493	48935		ENSG00000138468; ENSG00000164305; ENSG00000112701; ENSG00000166192	4
scz	Conditioned	CHEMBL416038	pops	SET	3	0.161383	0.086416	0.0011301	0.434655	0.965026	0.4359	0.977444	0.434655	0.965026	48935		ENSG00000172977; ENSG00000012779; ENSG00000275565; ENSG00000114166	4
scz	Conditioned	CHEMBL428789	pops	SET	3	1.5674	0.78503	0.010266	0.0835029	0.552398	0.058521	0.386873	0.0835029	0.552398	48935		ENSG00000112701; ENSG00000166192; ENSG00000138468	3
scz	Conditioned	CHEMBL444075	pops	SET	2	-1.53282	-0.91028	-0.0097196	0.915671	1	0.93733	1	0.915671	1	48935		ENSG00000085563; ENSG00000118777	2
scz	Conditioned	CHEMBL448502	pops	SET	2	-1.09417	-0.70992	-0.0075803	0.839707	1	0.86305	1	0.839707	1	48935	CHEMBL448502	ENSG00000087245; ENSG00000100985	2
scz	Conditioned	CHEMBL452157	pops	SET	4	0.986759	0.49261	0.0074382	0.184138	0.734915	0.16189	0.655883	0.184138	0.734915	48935		ENSG00000278195; ENSG00000139874; ENSG00000162009; ENSG00000132671; ENSG00000180616	5
scz	Conditioned	CHEMBL453797	pops	SET	2	-0.0346808	-0.022066	-0.00023561	0.506641	1	0.51383	1	0.506641	1	48935		ENSG00000161905; ENSG00000143365	2
scz	Conditioned	CHEMBL456559	pops	SET	2	-0.514305	-0.33454	-0.0035721	0.678292	1	0.69648	1	0.678292	1	48935		ENSG00000089159; ENSG00000169398	2
scz	Conditioned	CHEMBL457530	pops	SET	2	-0.390571	-0.26137	-0.0027908	0.635955	1	0.65194	1	0.635955	1	48935	CHEMBL457530	ENSG00000007171; ENSG00000164867	2
scz	Conditioned	CHEMBL459729	pops	SET	2	0.183684	0.095266	0.0010172	0.426588	0.959509	0.42713	0.972036	0.426588	0.959509	48935		ENSG00000140443; ENSG00000077782	2
scz	Conditioned	CHEMBL466465	pops	SET	2	1.14143	0.69244	0.0073936	0.151229	0.684956	0.12685	0.582254	0.151229	0.684956	48935	CHEMBL466465	ENSG00000109320; ENSG00000100299	2
scz	Conditioned	CHEMBL471004	pops	SET	2	0.185953	0.093633	0.00099977	0.425773	0.959042	0.42624	0.971296	0.425773	0.959042	48935		ENSG00000101224; ENSG00000109971	2
scz	Conditioned	CHEMBL472004	pops	SET	3	-1.32776	-0.71601	-0.0093633	0.884881	1	0.90786	1	0.884881	1	48935		ENSG00000148926; ENSG00000143851; ENSG00000111679	3
scz	Conditioned	CHEMBL476968	pops	SET	2	-2.18759	-1.0927	-0.011667	0.972072	1	0.98564	1	0.972072	1	48935		ENSG00000124588; ENSG00000181019	2
scz	Conditioned	CHEMBL478754	pops	SET	2	0.498704	0.25774	0.0027521	0.318631	0.879437	0.309	0.8642	0.318631	0.879437	48935		ENSG00000138794; ENSG00000111802	2
scz	Conditioned	CHEMBL479014	pops	SET	3	-0.372554	-0.20866	-0.0027286	0.62965	1	0.64525	1	0.62965	1	48935	CHEMBL479014	ENSG00000089250; ENSG00000007171; ENSG00000164867	3
scz	Conditioned	CHEMBL482792	pops	SET	2	-1.37566	-0.67955	-0.007256	0.892806	1	0.91553	1	0.892806	1	48935		ENSG00000166819; ENSG00000101076	2
scz	Conditioned	CHEMBL484640	pops	SET	2	1.79262	1.252	0.013368	0.0592829	0.489787	0.036527	0.298455	0.0592829	0.489787	48935		ENSG00000144579; ENSG00000148408	2
scz	Conditioned	CHEMBL484663	pops	SET	4	2.27677	0.98962	0.014943	0.0268687	0.360493	0.011407	0.146241	0.0268687	0.360493	48935		ENSG00000164305; ENSG00000138468; ENSG00000166192; ENSG00000112701	4
scz	Conditioned	CHEMBL486706	pops	SET	2	0.143085	0.068897	0.00073566	0.441299	0.969151	0.44311	0.984186	0.441299	0.969151	48935		ENSG00000133895; ENSG00000173653	2
scz	Conditioned	CHEMBL490829	pops	SET	2	1.54581	0.60047	0.0064116	0.0862003	0.55899	0.061087	0.396721	0.0862003	0.55899	48935		ENSG00000126067; ENSG00000100804	2
scz	Conditioned	CHEMBL50267	pops	SET	5	1.57501	0.54897	0.0092673	0.0825839	0.550203	0.057637	0.383633	0.0825839	0.550203	48935	CHEMBL50267	ENSG00000215325; ENSG00000257316; ENSG00000101958; ENSG00000176884; ENSG00000183454; ENSG00000273079; ENSG00000161509; ENSG00000105464	8
scz	Conditioned	CHEMBL502775	pops	SET	2	-0.445929	-0.28865	-0.0030821	0.655121	1	0.67218	1	0.655121	1	48935		ENSG00000111640; ENSG00000109971	2
scz	Conditioned	CHEMBL510966	pops	SET	2	-0.672896	-0.47026	-0.0050213	0.728921	1	0.74949	1	0.728921	1	48935		ENSG00000179295; ENSG00000111679	2
scz	Conditioned	CHEMBL516616	pops	SET	3	-1.11238	-0.58769	-0.0076852	0.843651	1	0.867	1	0.843651	1	48935		ENSG00000165806; ENSG00000064655; ENSG00000166888	3
scz	Conditioned	CHEMBL522983	pops	SET	2	-0.815183	-0.54261	-0.0057938	0.77049	1	0.79251	1	0.77049	1	48935		ENSG00000185624; ENSG00000178802	2
scz	Conditioned	CHEMBL524376	pops	SET	2	0.315126	0.19569	0.0020895	0.379928	0.927756	0.37633	0.928586	0.379928	0.927756	48935		ENSG00000146399; ENSG00000044574	2
scz	Conditioned	CHEMBL527307	pops	SET	2	0.960725	0.87279	0.0093194	0.190125	0.742482	0.16835	0.667274	0.190125	0.742482	48935		ENSG00000143727; ENSG00000144579	2
scz	Conditioned	CHEMBL527586	pops	SET	2	-0.565951	-0.32283	-0.0034471	0.695199	1	0.71428	1	0.695199	1	48935		ENSG00000178802; ENSG00000087460	2
scz	Conditioned	CHEMBL528181	pops	SET	4	2.81484	0.8849	0.013362	0.0103167	0.248138	0.0024433	0.0529274	0.0103167	0.248138	48935		ENSG00000170890; ENSG00000177628; ENSG00000262446; ENSG00000168397; ENSG00000100219	5
scz	Conditioned	CHEMBL528734	pops	SET	4	2.06499	0.96751	0.014609	0.0383185	0.412748	0.019471	0.204379	0.0383185	0.412748	48935		ENSG00000118058; ENSG00000143727; ENSG00000144579; ENSG00000133895	4
scz	Conditioned	CHEMBL530291	pops	SET	4	0.308975	0.1353	0.0020429	0.382055	0.92907	0.37868	0.930568	0.382055	0.92907	48935		ENSG00000164128; ENSG00000087460; ENSG00000128310; ENSG00000185551	4
scz	Conditioned	CHEMBL532452	pops	SET	2	1.53915	1.0292	0.010989	0.0870665	0.561048	0.061895	0.399793	0.0870665	0.561048	48935		ENSG00000002016; ENSG00000177889	2
scz	Conditioned	CHEMBL533226	pops	SET	2	1.89489	1.3355	0.01426	0.0504752	0.461338	0.029059	0.260679	0.0504752	0.461338	48935		ENSG00000124151; ENSG00000084676	2
scz	Conditioned	CHEMBL535307	pops	SET	2	-1.01552	-0.69685	-0.0074407	0.821868	1	0.84506	1	0.821868	1	48935		ENSG00000161800; ENSG00000125618	2
scz	Conditioned	CHEMBL535331	pops	SET	6	0.225697	0.084623	0.0015649	0.411509	0.950229	0.41072	0.960735	0.411509	0.950229	48935		ENSG00000012983; ENSG00000198001; ENSG00000091436; ENSG00000071054; ENSG00000168067; ENSG00000165025	6
scz	Conditioned	CHEMBL535714	pops	SET	2	2.19476	1.5538	0.016591	0.0308658	0.378929	0.014096	0.165974	0.0308658	0.378929	48935		ENSG00000184588; ENSG00000144852	2
scz	Conditioned	CHEMBL546170	pops	SET	3	2.47847	1.2866	0.016824	0.0189031	0.313396	0.0066045	0.10205	0.0189031	0.313396	48935		ENSG00000112701; ENSG00000138468; ENSG00000164305	3
scz	Conditioned	CHEMBL546257	pops	SET	2	-1.7515	-1.5471	-0.01652	0.94068	1	0.96006	1	0.94068	1	48935		ENSG00000187258; ENSG00000070501	2
scz	Conditioned	CHEMBL546649	pops	SET	2	2.86894	2.0811	0.022221	0.00937137	0.241999	0.0020618	0.0467752	0.00937137	0.241999	48935		ENSG00000148408; ENSG00000107282; ENSG00000276497	3
scz	Conditioned	CHEMBL546797	pops	SET	2	0.877754	0.60321	0.0064408	0.210164	0.766461	0.19005	0.702965	0.210164	0.766461	48935		ENSG00000070808; ENSG00000183049	2
scz	Conditioned	CHEMBL546865	pops	SET	2	1.5386	1.024	0.010934	0.0871382	0.561347	0.061966	0.400093	0.0871382	0.561347	48935		ENSG00000164305; ENSG00000138468	2
scz	Conditioned	CHEMBL547304	pops	SET	2	3.32583	1.9504	0.020826	0.00405368	0.178548	0.00044179	0.0161449	0.00405368	0.178548	48935		ENSG00000002016; ENSG00000085999	2
scz	Conditioned	CHEMBL554475	pops	SET	2	2.03344	1.119	0.011948	0.0403704	0.422836	0.021012	0.212893	0.0403704	0.422836	48935		ENSG00000070831; ENSG00000136238	2
scz	Conditioned	CHEMBL562095	pops	SET	2	2.03344	1.119	0.011948	0.0403704	0.422836	0.021012	0.212893	0.0403704	0.422836	48935		ENSG00000070831; ENSG00000136238	2
scz	Conditioned	CHEMBL563777	pops	SET	2	2.03344	1.119	0.011948	0.0403704	0.422836	0.021012	0.212893	0.0403704	0.422836	48935		ENSG00000136238; ENSG00000070831	2
scz	Conditioned	CHEMBL570176	pops	SET	2	-1.24529	-0.84413	-0.0090133	0.870237	1	0.89348	1	0.870237	1	48935		ENSG00000082556; ENSG00000112038	2
scz	Conditioned	CHEMBL576208	pops	SET	3	1.5674	0.78503	0.010266	0.0835029	0.552398	0.058521	0.386873	0.0835029	0.552398	48935		ENSG00000138468; ENSG00000112701; ENSG00000166192	3
scz	Conditioned	CHEMBL578502	pops	SET	2	0.883112	0.5201	0.0055534	0.208826	0.765409	0.1886	0.700717	0.208826	0.765409	48935		ENSG00000011304; ENSG00000107077	2
scz	Conditioned	CHEMBL578504	pops	SET	2	1.75613	0.87501	0.009343	0.062749	0.501736	0.039542	0.313257	0.062749	0.501736	48935		ENSG00000168610; ENSG00000128394	2
scz	Conditioned	CHEMBL578512	pops	SET	5	0.909452	0.41411	0.0069907	0.202364	0.75616	0.18157	0.687848	0.202364	0.75616	48935		ENSG00000143851; ENSG00000108861; ENSG00000107077; ENSG00000108479; ENSG00000134242	5
scz	Conditioned	CHEMBL578944	pops	SET	2	-0.790965	-0.49864	-0.0053243	0.763715	1	0.78551	1	0.763715	1	48935		ENSG00000166603; ENSG00000167207	2
scz	Conditioned	CHEMBL579318	pops	SET	2	-0.129271	-0.091555	-0.00097759	0.541594	1	0.55143	1	0.541594	1	48935		ENSG00000170989; ENSG00000125910	2
scz	Conditioned	CHEMBL579956	pops	SET	2	-0.401123	-0.37351	-0.0039882	0.639636	1	0.65583	1	0.639636	1	48935		ENSG00000185624; ENSG00000112164	2
scz	Conditioned	CHEMBL580076	pops	SET	3	4.18024	2.0405	0.026683	0.000814826	0.0931624	1.464e-05	0.00119401	0.000814826	0.0931624	48935		ENSG00000085999; ENSG00000080503; ENSG00000130816	3
scz	Conditioned	CHEMBL580340	pops	SET	2	1.23752	0.89073	0.0095109	0.133178	0.656294	0.10796	0.535749	0.133178	0.656294	48935		ENSG00000150867; ENSG00000185551	2
scz	Conditioned	CHEMBL580727	pops	SET	2	1.64094	1.1205	0.011965	0.0748662	0.531569	0.050407	0.356403	0.0748662	0.531569	48935		ENSG00000145335; ENSG00000108839	2
scz	Conditioned	CHEMBL581225	pops	SET	2	-0.911147	-0.6486	-0.0069255	0.796209	1	0.81888	1	0.796209	1	48935		ENSG00000157554; ENSG00000159788	2
scz	Conditioned	CHEMBL581868	pops	SET	2	0.398375	0.21723	0.0023195	0.35152	0.904834	0.34518	0.901114	0.35152	0.904834	48935		ENSG00000002016; ENSG00000120868	2
scz	Conditioned	CHEMBL582287	pops	SET	2	-2.72919	-1.2706	-0.013567	0.989913	1	0.99682	1	0.989913	1	48935		ENSG00000128383; ENSG00000262156; ENSG00000239713	3
scz	Conditioned	CHEMBL582675	pops	SET	2	-1.34501	-1.0663	-0.011385	0.887796	1	0.91067	1	0.887796	1	48935		ENSG00000239713; ENSG00000128394	2
scz	Conditioned	CHEMBL583558	pops	SET	2	1.29275	0.67951	0.0072556	0.123581	0.637567	0.098058	0.510638	0.123581	0.637567	48935		ENSG00000128394; ENSG00000127554; ENSG00000291944	3
scz	Conditioned	CHEMBL583824	pops	SET	2	2.32018	1.6803	0.017942	0.0249097	0.349672	0.010172	0.135816	0.0249097	0.349672	48935		ENSG00000002016; ENSG00000080503	2
scz	Conditioned	CHEMBL584442	pops	SET	2	1.92972	1.0275	0.010971	0.0477376	0.450018	0.026833	0.247385	0.0477376	0.450018	48935		ENSG00000185551; ENSG00000128394	2
scz	Conditioned	CHEMBL584514	pops	SET	4	-1.79863	-0.95124	-0.014363	0.945121	1	0.96395	1	0.945121	1	48935		ENSG00000128383; ENSG00000262156; ENSG00000239713; ENSG00000128394; ENSG00000127554; ENSG00000291944	6
scz	Conditioned	CHEMBL584635	pops	SET	2	-1.34501	-1.0663	-0.011385	0.887796	1	0.91067	1	0.887796	1	48935		ENSG00000128394; ENSG00000239713	2
scz	Conditioned	CHEMBL584668	pops	SET	4	2.27677	0.98962	0.014943	0.0268687	0.360493	0.011407	0.146241	0.0268687	0.360493	48935		ENSG00000138468; ENSG00000164305; ENSG00000112701; ENSG00000166192	4
scz	Conditioned	CHEMBL584849	pops	SET	2	-1.34501	-1.0663	-0.011385	0.887796	1	0.91067	1	0.887796	1	48935		ENSG00000239713; ENSG00000128394	2
scz	Conditioned	CHEMBL585240	pops	SET	2	-1.34501	-1.0663	-0.011385	0.887796	1	0.91067	1	0.887796	1	48935		ENSG00000239713; ENSG00000128394	2
scz	Conditioned	CHEMBL585502	pops	SET	3	0.604147	0.287	0.0037531	0.285855	0.845765	0.27288	0.820994	0.285855	0.845765	48935		ENSG00000196154; ENSG00000167207; ENSG00000109685	3
scz	Conditioned	CHEMBL585591	pops	SET	4	-1.7954	-0.72597	-0.010962	0.94481	1	0.9637	1	0.94481	1	48935		ENSG00000101076; ENSG00000162711; ENSG00000157554; ENSG00000166819	4
scz	Conditioned	CHEMBL585654	pops	SET	2	0.122619	0.099146	0.0010586	0.448758	0.973026	0.45121	0.989821	0.448758	0.973026	48935		ENSG00000174417; ENSG00000074319	2
scz	Conditioned	CHEMBL585964	pops	SET	2	1.78641	1.2166	0.01299	0.0598512	0.491495	0.037028	0.300691	0.0598512	0.491495	48935		ENSG00000106682; ENSG00000070756	2
scz	Conditioned	CHEMBL586135	pops	SET	3	-0.107645	-0.062406	-0.00081608	0.533566	1	0.54286	1	0.533566	1	48935		ENSG00000170989; ENSG00000166483; ENSG00000125910	3
scz	Conditioned	CHEMBL586670	pops	SET	2	-2.72919	-1.2706	-0.013567	0.989913	1	0.99682	1	0.989913	1	48935		ENSG00000128383; ENSG00000262156; ENSG00000239713	3
scz	Conditioned	CHEMBL588234	pops	SET	3	2.05473	0.99034	0.012951	0.0389683	0.416201	0.019961	0.207002	0.0389683	0.416201	48935		ENSG00000152601; ENSG00000118058; ENSG00000133895	3
scz	Conditioned	CHEMBL588859	pops	SET	2	1.11365	0.87938	0.0093897	0.156806	0.69376	0.13273	0.594848	0.156806	0.69376	48935		ENSG00000082701; ENSG00000105723	2
scz	Conditioned	CHEMBL589258	pops	SET	2	2.40696	1.3795	0.01473	0.0214172	0.331661	0.0080492	0.116535	0.0214172	0.331661	48935		ENSG00000171862; ENSG00000284792; ENSG00000121879	3
scz	Conditioned	CHEMBL589421	pops	SET	3	-2.0008	-0.82859	-0.010835	0.961082	1	0.97728	1	0.961082	1	48935		ENSG00000128383; ENSG00000262156; ENSG00000115665; ENSG00000239713	4
scz	Conditioned	CHEMBL589711	pops	SET	3	-1.83563	-0.77849	-0.01018	0.948366	1	0.96678	1	0.948366	1	48935		ENSG00000239713; ENSG00000070756; ENSG00000128383; ENSG00000262156	4
scz	Conditioned	CHEMBL590706	pops	SET	3	-2.77754	-1.1171	-0.014608	0.99083	1	0.99726	1	0.99083	1	48935		ENSG00000167207; ENSG00000128383; ENSG00000262156; ENSG00000239713	4
scz	Conditioned	CHEMBL591363	pops	SET	3	-1.13925	-0.6572	-0.0085942	0.849344	1	0.87269	1	0.849344	1	48935		ENSG00000064655; ENSG00000125618; ENSG00000091428	3
scz	Conditioned	CHEMBL591864	pops	SET	2	1.8317	1.0017	0.010696	0.0557773	0.479695	0.03351	0.284009	0.0557773	0.479695	48935		ENSG00000133895; ENSG00000118058	2
scz	Conditioned	CHEMBL592124	pops	SET	2	0.701364	0.40367	0.0043103	0.257391	0.815387	0.24154	0.778137	0.257391	0.815387	48935		ENSG00000112486; ENSG00000011304	2
scz	Conditioned	CHEMBL592314	pops	SET	2	-2.72919	-1.2706	-0.013567	0.989913	1	0.99682	1	0.989913	1	48935		ENSG00000239713; ENSG00000128383; ENSG00000262156	3
scz	Conditioned	CHEMBL592558	pops	SET	2	3.32583	1.9504	0.020826	0.00405368	0.178548	0.00044179	0.0161449	0.00405368	0.178548	48935		ENSG00000002016; ENSG00000085999	2
scz	Conditioned	CHEMBL596836	pops	SET	2	3.32583	1.9504	0.020826	0.00405368	0.178548	0.00044179	0.0161449	0.00405368	0.178548	48935		ENSG00000085999; ENSG00000002016	2
scz	Conditioned	CHEMBL597670	pops	SET	2	-1.97913	-1.176	-0.012556	0.959599	1	0.97609	1	0.959599	1	48935		ENSG00000116833; ENSG00000136931	2
scz	Conditioned	CHEMBL598477	pops	SET	3	0.614497	0.44846	0.0058646	0.282735	0.84239	0.26945	0.817282	0.282735	0.84239	48935		ENSG00000144579; ENSG00000134242; ENSG00000143727	3
scz	Conditioned	CHEMBL599890	pops	SET	2	-1.34834	-0.8364	-0.0089308	0.888351	1	0.91121	1	0.888351	1	48935		ENSG00000167207; ENSG00000106100	2
scz	Conditioned	CHEMBL599896	pops	SET	2	-0.616785	-0.3834	-0.0040938	0.711432	1	0.73131	1	0.711432	1	48935		ENSG00000160801; ENSG00000169252	2
scz	Conditioned	CHEMBL599924	pops	SET	5	1.46796	0.56063	0.0094641	0.0965883	0.583906	0.071069	0.430992	0.0965883	0.583906	48935		ENSG00000143851; ENSG00000168397; ENSG00000134242; ENSG00000108861; ENSG00000109685	5
scz	Conditioned	CHEMBL600306	pops	SET	3	-1.99962	-1.2557	-0.01642	0.961002	1	0.97722	1	0.961002	1	48935		ENSG00000128383; ENSG00000262156; ENSG00000239713; ENSG00000128394	4
scz	Conditioned	CHEMBL600313	pops	SET	3	1.5674	0.78503	0.010266	0.0835029	0.552398	0.058521	0.386873	0.0835029	0.552398	48935		ENSG00000138468; ENSG00000166192; ENSG00000112701	3
scz	Conditioned	CHEMBL600692	pops	SET	3	0.453002	0.21109	0.0027604	0.333468	0.891382	0.32528	0.882936	0.333468	0.891382	48935		ENSG00000127554; ENSG00000291944; ENSG00000128394; ENSG00000128383; ENSG00000262156	5
scz	Conditioned	CHEMBL600841	pops	SET	2	3.32583	1.9504	0.020826	0.00405368	0.178548	0.00044179	0.0161449	0.00405368	0.178548	48935		ENSG00000085999; ENSG00000002016	2
scz	Conditioned	CHEMBL601167	pops	SET	4	-0.464148	-0.23491	-0.0035471	0.661371	1	0.67873	1	0.661371	1	48935		ENSG00000134242; ENSG00000127947; ENSG00000143851; ENSG00000108861	4
scz	Conditioned	CHEMBL601550	pops	SET	2	-1.34501	-1.0663	-0.011385	0.887796	1	0.91067	1	0.887796	1	48935		ENSG00000128394; ENSG00000239713	2
scz	Conditioned	CHEMBL601744	pops	SET	2	-2.72919	-1.2706	-0.013567	0.989913	1	0.99682	1	0.989913	1	48935		ENSG00000239713; ENSG00000128383; ENSG00000262156	3
scz	Conditioned	CHEMBL601757	pops	SET	7	0.910768	0.27395	0.0054717	0.202049	0.755682	0.18122	0.687335	0.202049	0.755682	48935		ENSG00000134242; ENSG00000107077; ENSG00000267534; ENSG00000178802; ENSG00000143851; ENSG00000168397; ENSG00000108479	7
scz	Conditioned	CHEMBL601774	pops	SET	2	3.34306	2.2105	0.023603	0.003923	0.175783	0.00041527	0.0153842	0.003923	0.175783	48935		ENSG00000070501; ENSG00000085999	2
scz	Conditioned	CHEMBL601933	pops	SET	2	-0.342261	-0.21111	-0.0022542	0.618901	1	0.63392	1	0.618901	1	48935		ENSG00000149311; ENSG00000128310	2
scz	Conditioned	CHEMBL602135	pops	SET	2	3.32583	1.9504	0.020826	0.00405368	0.178548	0.00044179	0.0161449	0.00405368	0.178548	48935		ENSG00000085999; ENSG00000002016	2
scz	Conditioned	CHEMBL602213	pops	SET	2	2.86894	2.0811	0.022221	0.00937137	0.241999	0.0020618	0.0467752	0.00937137	0.241999	48935		ENSG00000107282; ENSG00000276497; ENSG00000148408	3
scz	Conditioned	CHEMBL602561	pops	SET	4	1.61689	0.79876	0.012061	0.0775986	0.538298	0.052962	0.36611	0.0775986	0.538298	48935		ENSG00000143727; ENSG00000166192; ENSG00000138468; ENSG00000112701	4
scz	Conditioned	CHEMBL604321	pops	SET	2	1.49967	0.80592	0.0086053	0.0922525	0.573566	0.066862	0.416655	0.0922525	0.573566	48935		ENSG00000011304; ENSG00000111802	2
scz	Conditioned	CHEMBL604664	pops	SET	3	0.485123	0.25418	0.0033239	0.323006	0.883459	0.3138	0.869931	0.323006	0.883459	48935		ENSG00000168830; ENSG00000169710; ENSG00000213694	3
scz	Conditioned	CHEMBL605084	pops	SET	3	1.32122	0.62709	0.0082005	0.118854	0.628499	0.093224	0.497103	0.118854	0.628499	48935		ENSG00000168397; ENSG00000187258; ENSG00000170890	3
scz	Conditioned	CHEMBL606456	pops	SET	2	3.32583	1.9504	0.020826	0.00405368	0.178548	0.00044179	0.0161449	0.00405368	0.178548	48935		ENSG00000085999; ENSG00000002016	2
scz	Conditioned	CHEMBL606460	pops	SET	2	-0.0496349	-0.041736	-0.00044564	0.512158	1	0.51979	1	0.512158	1	48935		ENSG00000112164; ENSG00000149311	2
scz	Conditioned	CHEMBL609438	pops	SET	2	-1.34501	-1.0663	-0.011385	0.887796	1	0.91067	1	0.887796	1	48935		ENSG00000239713; ENSG00000128394	2
scz	Conditioned	CHEMBL63329	pops	SET	2	1.05292	0.73065	0.0078016	0.169482	0.714235	0.1462	0.623228	0.169482	0.714235	48935		ENSG00000184845; ENSG00000109320	2
scz	Conditioned	CHEMBL64239	pops	SET	2	0.46196	0.22072	0.0023568	0.330513	0.889425	0.32206	0.879732	0.330513	0.889425	48935		ENSG00000120948; ENSG00000100299	2
scz	Conditioned	CHEMBL66279	pops	SET	2	0.0450805	0.022176	0.00023679	0.4772	0.992215	0.48202	1	0.4772	0.992215	48935		ENSG00000012048; ENSG00000120948	2
scz	Conditioned	CHEMBL7064	pops	SET	5	2.31375	0.90824	0.015332	0.0251886	0.351661	0.010346	0.137614	0.0251886	0.351661	48935	CHEMBL7064	ENSG00000109339; ENSG00000107643; ENSG00000121653; ENSG00000050748; ENSG00000112742	5
scz	Conditioned	CHEMBL74852	pops	SET	2	0.45261	0.25314	0.0027029	0.333601	0.891382	0.32542	0.883021	0.333601	0.891382	48935		ENSG00000120948; ENSG00000149311	2
scz	Conditioned	CHEMBL78920	pops	SET	2	-0.192447	-0.15263	-0.0016298	0.564819	1	0.5763	1	0.564819	1	48935		ENSG00000166135; ENSG00000135766	2
scz	Conditioned	CHEMBL8483	pops	SET	6	2.80912	1.0212	0.018885	0.0104213	0.248882	0.0024858	0.0535399	0.0104213	0.248882	48935	CHEMBL8483	ENSG00000185386; ENSG00000112062; ENSG00000173039; ENSG00000213341; ENSG00000156711; ENSG00000188130	6
scz	Conditioned	CHEMBL85826	pops	SET	2	-1.37633	-0.60121	-0.0064196	0.892911	1	0.91563	1	0.892911	1	48935		ENSG00000115415; ENSG00000077150	2
scz	Conditioned	CHEMBL86464	pops	SET	2	1.37743	0.77191	0.0082422	0.109889	0.61293	0.084201	0.471439	0.109889	0.61293	48935		ENSG00000177889; ENSG00000116030	2
scz	Conditioned	CHEMBL91638	pops	SET	2	0.0625749	0.036881	0.0003938	0.470714	0.988025	0.47505	1	0.470714	0.988025	48935		ENSG00000103126; ENSG00000168036	2
scz	Conditioned	CHEMBL92309	pops	SET	2	0.614564	0.54545	0.0058242	0.282714	0.84239	0.26942	0.817282	0.282714	0.84239	48935		ENSG00000186280; ENSG00000107077	2
scz	Conditioned	CHEMBL95704	pops	SET	3	-0.791301	-0.46045	-0.0060214	0.763814	1	0.78561	1	0.763814	1	48935		ENSG00000161800; ENSG00000187098; ENSG00000064655	3
scz	Conditioned	CHEMOPREVENTIVEAGENT	pops	SET	7	0.275163	0.078072	0.0015594	0.393916	0.937454	0.3916	0.944034	0.393916	0.937454	48935	CHEMOPREVENTIVE_AGENT	ENSG00000170430; ENSG00000110092; ENSG00000132356; ENSG00000089250; ENSG00000158125; ENSG00000100031; ENSG00000198788; ENSG00000278466	8
scz	Conditioned	CHENODIOL	pops	SET	7	0.168789	0.052068	0.00104	0.431979	0.963338	0.43298	0.975658	0.431979	0.963338	48935	CHENODIOL	ENSG00000012504; ENSG00000170890; ENSG00000073734; ENSG00000276582; ENSG00000179921; ENSG00000132746; ENSG00000072778; ENSG00000117594	8
scz	Conditioned	CHF4227	pops	SET	2	-1.94677	-1.2507	-0.013355	0.957263	1	0.97421	1	0.957263	1	48935	CHF4227	ENSG00000140009; ENSG00000091831	2
scz	Conditioned	CHF5074	pops	SET	2	-0.0717007	-0.037835	-0.00040399	0.520279	1	0.52858	1	0.520279	1	48935	CHF5074	ENSG00000080815; ENSG00000135821	2
scz	Conditioned	CHF6366	pops	SET	2	0.431452	0.34168	0.0036484	0.340567	0.896851	0.33307	0.890449	0.340567	0.896851	48935	CHF-6366	ENSG00000159842; ENSG00000278741; ENSG00000276016; ENSG00000129673	4
scz	Conditioned	CHIDAMIDE	pops	SET	5	1.12959	0.52162	0.0088057	0.153605	0.689523	0.12933	0.58762	0.153605	0.689523	48935	CHIDAMIDE	ENSG00000100429; ENSG00000116478; ENSG00000196591; ENSG00000171720; ENSG00000048052; ENSG00000263761	6
scz	Conditioned	CHIGLITAZAR	pops	SET	4	-1.09069	-0.52987	-0.0080009	0.83897	1	0.86229	1	0.83897	1	48935	CHIGLITAZAR	ENSG00000248098; ENSG00000186951; ENSG00000132170; ENSG00000112033	4
scz	Conditioned	CHINESEHERBS	pops	SET	4	-2.39367	-1.1762	-0.017761	0.980851	1	0.99166	1	0.980851	1	48935	CHINESE_HERBS	ENSG00000136244; ENSG00000134460; ENSG00000158125; ENSG00000125538	4
scz	Conditioned	CHIR124	pops	SET	2	0.849752	0.64469	0.0068838	0.217257	0.772804	0.19774	0.717249	0.217257	0.772804	48935	CHIR-124	ENSG00000141510; ENSG00000149554	2
scz	Conditioned	CHIR98014	pops	SET	4	1.53641	0.63586	0.0096012	0.0874233	0.56174	0.062229	0.401047	0.0874233	0.56174	48935	CHIR-98014	ENSG00000143420; ENSG00000112759; ENSG00000105723; ENSG00000082701	4
scz	Conditioned	CHIR99021	pops	SET	8	0.657171	0.19909	0.0042509	0.270122	0.829	0.25554	0.79669	0.270122	0.829	48935	CHIR-99021	ENSG00000170312; ENSG00000105723; ENSG00000082701; ENSG00000100030; ENSG00000044115; ENSG00000143420; ENSG00000106683; ENSG00000169118	8
scz	Conditioned	CHLORAMBUCIL	pops	SET	4	-0.885203	-0.36851	-0.0055643	0.789413	1	0.81197	1	0.789413	1	48935	CHLORAMBUCIL	ENSG00000107562; ENSG00000170430; ENSG00000134184; ENSG00000158169	4
scz	Conditioned	CHLORAMPHENICOL	pops	SET	3	-0.648736	-0.27424	-0.0035863	0.72144	1	0.74174	1	0.72144	1	48935	CHLORAMPHENICOL	ENSG00000176171; ENSG00000102239; ENSG00000189403; ENSG00000196352	4
scz	Conditioned	CHLORAMPHENICOLPALMITATE	pops	SET	2	0.866256	0.4666	0.0049822	0.213049	0.768913	0.19318	0.709106	0.213049	0.768913	48935	CHLORAMPHENICOL_PALMITATE	ENSG00000171421; ENSG00000168028	2
scz	Conditioned	CHLORAMPHENICOLSUCCINICACID	pops	SET	2	0.866256	0.4666	0.0049822	0.213049	0.768913	0.19318	0.709106	0.213049	0.768913	48935	CHLORAMPHENICOL SUCCINIC ACID	ENSG00000168028; ENSG00000171421	2
scz	Conditioned	CHLORDIAZEPOXIDE	pops	SET	15	3.03084	0.82254	0.024044	0.0069721	0.221245	0.0012215	0.0328998	0.0069721	0.221245	48935	CHLORDIAZEPOXIDE	ENSG00000111886; ENSG00000146276; ENSG00000011677; ENSG00000268089; ENSG00000022355; ENSG00000163285; ENSG00000187730; ENSG00000109158; ENSG00000113327; ENSG00000102287; ENSG00000166206; ENSG00000182256; ENSG00000145863; ENSG00000094755; ENSG00000163288; ENSG00000186297; ENSG00000151834; ENSG00000145864	18
scz	Conditioned	CHLORHEXIDINE	pops	SET	7	-0.371968	-0.11624	-0.0023217	0.629443	1	0.64504	1	0.629443	1	48935	CHLORHEXIDINE	ENSG00000166819; ENSG00000156510; ENSG00000006128; ENSG00000087245; ENSG00000186350; ENSG00000133895; ENSG00000118058	7
scz	Conditioned	CHLORISONDAMINE	pops	SET	2	-0.663533	-0.61615	-0.006579	0.726027	1	0.7465	1	0.726027	1	48935	CHLORISONDAMINE	ENSG00000108773; ENSG00000138435	2
scz	Conditioned	CHLORMADINONE	pops	SET	2	-2.59182	-1.8779	-0.020052	0.986849	1	0.99522	1	0.986849	1	48935	CHLORMADINONE	ENSG00000187258; ENSG00000082175	2
scz	Conditioned	CHLORMERODRIN	pops	SET	2	-0.722904	-0.45261	-0.0048329	0.743988	1	0.76513	1	0.743988	1	48935	CHLORMERODRIN	ENSG00000112294; ENSG00000074803	2
scz	Conditioned	CHLORMETHINE	pops	SET	8	-1.84959	-0.53492	-0.011421	0.949573	1	0.9678	1	0.949573	1	48935	CHLORMETHINE	ENSG00000087088; ENSG00000180871; ENSG00000104687; ENSG00000087245; ENSG00000073050; ENSG00000134200; ENSG00000084207; ENSG00000177606	8
scz	Conditioned	CHLORMEZANONE	pops	SET	2	0.981981	0.65777	0.0070234	0.185216	0.736064	0.16306	0.658076	0.185216	0.736064	48935	CHLORMEZANONE	ENSG00000100300; ENSG00000022355	2
scz	Conditioned	CHLOROFORM	pops	SET	4	-0.0918266	-0.034985	-0.00052826	0.527705	1	0.53658	1	0.527705	1	48935	CHLOROFORM	ENSG00000124172; ENSG00000116039; ENSG00000147416; ENSG00000105675	4
scz	Conditioned	CHLOROGENICACID	pops	SET	2	1.06976	0.43564	0.0046516	0.16591	0.70755	0.14237	0.615655	0.16591	0.70755	48935	CHLOROGENIC_ACID	ENSG00000115207; ENSG00000137700; ENSG00000281500	3
scz	Conditioned	CHLOROPROCAINE	pops	SET	16	2.03729	0.45348	0.01369	0.0401116	0.42146	0.020817	0.211736	0.0401116	0.42146	48935	CHLOROPROCAINE	ENSG00000185313; ENSG00000100243; ENSG00000163399; ENSG00000136546; ENSG00000136531; ENSG00000196876; ENSG00000007314; ENSG00000144285; ENSG00000183873; ENSG00000153253; ENSG00000168356; ENSG00000169432; ENSG00000129749; ENSG00000198785; ENSG00000166736; ENSG00000142319; ENSG00000276996	17
scz	Conditioned	CHLOROPYRAMINE	pops	SET	3	0.723889	0.39271	0.0051354	0.251013	0.809384	0.23457	0.769297	0.251013	0.809384	48935	CHLOROPYRAMINE	ENSG00000196639; ENSG00000169398; ENSG00000037280	3
scz	Conditioned	CHLOROQUINE	pops	SET	5	-1.78629	-0.71823	-0.012125	0.943974	1	0.96296	1	0.943974	1	48935	CHLOROQUINE	ENSG00000102010; ENSG00000173020; ENSG00000196664; ENSG00000239732; ENSG00000213088; ENSG00000137491; ENSG00000170255	7
scz	Conditioned	CHLOROTHIAZIDE	pops	SET	7	-0.209435	-0.076536	-0.0015287	0.571025	1	0.58294	1	0.571025	1	48935	CHLOROTHIAZIDE	ENSG00000133742; ENSG00000104267; ENSG00000070915; ENSG00000156113; ENSG00000167434; ENSG00000125726; ENSG00000134240	7
scz	Conditioned	CHLOROTRIANISENE	pops	SET	2	-1.94677	-1.2507	-0.013355	0.957263	1	0.97421	1	0.957263	1	48935	CHLOROTRIANISENE	ENSG00000091831; ENSG00000140009	2
scz	Conditioned	CHLORPHENAMINE	pops	SET	3	1.28332	0.67875	0.008876	0.125187	0.640016	0.099699	0.515236	0.125187	0.640016	48935	CHLORPHENAMINE	ENSG00000196639; ENSG00000106258; ENSG00000123505	3
scz	Conditioned	CHLORPROGUANIL	pops	SET	2	-0.784547	-0.54526	-0.005822	0.761907	1	0.78363	1	0.761907	1	48935	CHLORPROGUANIL	ENSG00000258429; ENSG00000228716	2
scz	Conditioned	CHLORPROMAZINE	pops	SET	27	1.18762	0.22167	0.0086904	0.142328	0.671486	0.11751	0.560245	0.142328	0.671486	48935	CHLORPROMAZINE	ENSG00000187094; ENSG00000133636; ENSG00000112425; ENSG00000149295; ENSG00000102468; ENSG00000069696; ENSG00000151577; ENSG00000120907; ENSG00000170214; ENSG00000171873; ENSG00000150594; ENSG00000274286; ENSG00000184160; ENSG00000198668; ENSG00000168539; ENSG00000133019; ENSG00000184845; ENSG00000276825; ENSG00000169676; ENSG00000196639; ENSG00000134489; ENSG00000178394; ENSG00000135914; ENSG00000147246; ENSG00000158748; ENSG00000148680; ENSG00000055118; ENSG00000229314; ENSG00000228278; ENSG00000166311; ENSG00000072315	31
scz	Conditioned	CHLORPROPAMIDE	pops	SET	4	0.798846	0.33359	0.0050371	0.230529	0.78725	0.2122	0.737219	0.230529	0.78725	48935	CHLORPROPAMIDE	ENSG00000151704; ENSG00000187486; ENSG00000006071; ENSG00000177807	4
scz	Conditioned	CHLORPROTHIXENE	pops	SET	11	1.17992	0.33689	0.0084339	0.143778	0.674441	0.11903	0.564117	0.143778	0.674441	48935	CHLORPROTHIXENE	ENSG00000135914; ENSG00000102468; ENSG00000151577; ENSG00000149295; ENSG00000147246; ENSG00000168539; ENSG00000181072; ENSG00000133019; ENSG00000180720; ENSG00000184984; ENSG00000184845; ENSG00000196639	12
scz	Conditioned	CHLORPYRIFOS	pops	SET	2	0.404377	0.31803	0.0033959	0.349513	0.903208	0.34297	0.89923	0.349513	0.903208	48935	CHLORPYRIFOS	ENSG00000042088; ENSG00000087085	2
scz	Conditioned	CHLORTALIDONE	pops	SET	12	0.14805	0.038872	0.0010164	0.439496	0.967772	0.44115	0.982977	0.439496	0.967772	48935	CHLORTALIDONE	ENSG00000070915; ENSG00000291043; ENSG00000111640; ENSG00000074803; ENSG00000118298; ENSG00000167434; ENSG00000149968; ENSG00000175206; ENSG00000135744; ENSG00000133742; ENSG00000074410; ENSG00000104267; ENSG00000168748	13
scz	Conditioned	CHLORTETRACYCLINE	pops	SET	2	0.866256	0.4666	0.0049822	0.213049	0.768913	0.19318	0.709106	0.213049	0.768913	48935	CHLORTETRACYCLINE	ENSG00000171421; ENSG00000168028	2
scz	Conditioned	CHLORZOXAZONE	pops	SET	4	1.22632	0.47765	0.0072123	0.135189	0.65923	0.11005	0.541884	0.135189	0.65923	48935	CHLORZOXAZONE	ENSG00000021461; ENSG00000081181; ENSG00000104783; ENSG00000156113	4
scz	Conditioned	CHMFLKIT64	pops	SET	5	0.529584	0.24238	0.0040917	0.30885	0.868998	0.2982	0.850608	0.30885	0.868998	48935	CHMFL-KIT-64	ENSG00000120129; ENSG00000143196; ENSG00000197635; ENSG00000130226; ENSG00000188641	5
scz	Conditioned	CHOLESTYRAMINERESIN	pops	SET	3	-2.26528	-0.81874	-0.010707	0.975725	1	0.98825	1	0.975725	1	48935	CHOLESTYRAMINE_RESIN	ENSG00000135929; ENSG00000084674; ENSG00000291544; ENSG00000130164	4
scz	Conditioned	CHOLICACID	pops	SET	24	-3.47514	-0.55981	-0.020693	0.997823	1	0.99974	1	0.997823	1	48935	CHOLIC_ACID	ENSG00000066926; ENSG00000198848; ENSG00000262243; ENSG00000170890; ENSG00000203859; ENSG00000172893; ENSG00000167910; ENSG00000122787; ENSG00000135929; ENSG00000099377; ENSG00000073734; ENSG00000276582; ENSG00000242110; ENSG00000072778; ENSG00000248144; ENSG00000131143; ENSG00000178741; ENSG00000135940; ENSG00000291596; ENSG00000156885; ENSG00000126267; ENSG00000164919; ENSG00000161281; ENSG00000131174; ENSG00000127184; ENSG00000176340; ENSG00000196482; ENSG00000170231; ENSG00000179921	29
scz	Conditioned	CHOLINE	pops	SET	7	0.240053	0.088846	0.0017745	0.406354	0.946684	0.40515	0.956144	0.406354	0.946684	48935	CHOLINE	ENSG00000087085; ENSG00000114200; ENSG00000120903; ENSG00000161217; ENSG00000102230; ENSG00000173868; ENSG00000075651; ENSG00000129219	8
scz	Conditioned	CHONDROITINSULFATES	pops	SET	9	-2.06569	-0.6899	-0.015624	0.965282	1	0.98056	1	0.965282	1	48935	CHONDROITIN_SULFATES	ENSG00000091262; ENSG00000275331; ENSG00000158859; ENSG00000162747; ENSG00000003436; ENSG00000203747; ENSG00000118785; ENSG00000109956; ENSG00000171310; ENSG00000127507	10
scz	Conditioned	CHORIOGONADOTROPINALFA	pops	SET	2	-1.56562	-1.4234	-0.015199	0.91991	1	0.94127	1	0.91991	1	48935	CHORIOGONADOTROPIN_ALFA	ENSG00000170820; ENSG00000138039	2
scz	Conditioned	CHR3996	pops	SET	6	-0.463515	-0.15728	-0.0029085	0.661156	1	0.6785	1	0.661156	1	48935	CHR-3996	ENSG00000263761; ENSG00000159131; ENSG00000262473; ENSG00000171720; ENSG00000106105; ENSG00000196591; ENSG00000116478; ENSG00000138379; ENSG00000147099	9
scz	Conditioned	CHRYSIN	pops	SET	6	-1.194	-0.46068	-0.0085189	0.860429	1	0.88375	1	0.860429	1	48935	CHRYSIN	ENSG00000077498; ENSG00000138061; ENSG00000136867; ENSG00000165168; ENSG00000085662; ENSG00000105810; ENSG00000137869	7
scz	Conditioned	CHRYSINDIMETHYLETHER	pops	SET	2	0.0450805	0.022176	0.00023679	0.4772	0.992215	0.48202	1	0.4772	0.992215	48935	CHRYSIN_DIMETHYL_ETHER	ENSG00000012048; ENSG00000120948	2
scz	Conditioned	CHRYSOERIOL	pops	SET	3	1.52582	0.50108	0.0065526	0.0887942	0.565252	0.063539	0.405858	0.0887942	0.565252	48935	CHRYSOERIOL	ENSG00000077150; ENSG00000173039; ENSG00000109320	3
scz	Conditioned	CHRYSOPHANOL	pops	SET	2	0.254943	0.18516	0.001977	0.401044	0.943017	0.39939	0.950637	0.401044	0.943017	48935	CHRYSOPHANOL	ENSG00000146648; ENSG00000198793	2
scz	Conditioned	CI1040	pops	SET	7	0.332404	0.10487	0.0020946	0.373948	0.922503	0.3698	0.924208	0.373948	0.922503	48935	CI-1040	ENSG00000169032; ENSG00000095015; ENSG00000118046; ENSG00000117676; ENSG00000281877; ENSG00000169967; ENSG00000118515; ENSG00000126934	8
scz	Conditioned	CI218872	pops	SET	5	4.39082	2.016	0.034032	0.000556642	0.0803518	5.6855e-06	0.000570123	0.000556642	0.0803518	48935	CI-218872	ENSG00000022355; ENSG00000151834; ENSG00000011677; ENSG00000186297; ENSG00000145864; ENSG00000113327	6
scz	Conditioned	CI966	pops	SET	2	0.508826	0.28191	0.0030101	0.315434	0.876442	0.30544	0.860638	0.315434	0.876442	48935	CI-966	ENSG00000170458; ENSG00000157103	2
scz	Conditioned	CIBINETIDE	pops	SET	4	-0.914019	-0.37887	-0.0057208	0.796947	1	0.81964	1	0.796947	1	48935	CIBINETIDE	ENSG00000100368; ENSG00000187266; ENSG00000130427; ENSG00000116133	4
scz	Conditioned	CICAPROST	pops	SET	2	0.659704	0.33792	0.0036082	0.269383	0.828243	0.25472	0.795705	0.269383	0.828243	48935	CICAPROST	ENSG00000103375; ENSG00000291128; ENSG00000110245	3
scz	Conditioned	CICLESONIDE	pops	SET	2	-0.36677	-0.2596	-0.0027719	0.62758	1	0.6431	1	0.62758	1	48935	CICLESONIDE	ENSG00000113580; ENSG00000170099; ENSG00000277405	3
scz	Conditioned	CICLOPIROX	pops	SET	2	1.60711	0.83187	0.0088824	0.0787411	0.540193	0.054026	0.36955	0.0787411	0.540193	48935	CICLOPIROX	ENSG00000114353; ENSG00000163399	2
scz	Conditioned	CICLOPROFEN	pops	SET	2	-0.801849	-0.54023	-0.0057684	0.766797	1	0.78867	1	0.766797	1	48935	CICLOPROFEN	ENSG00000095303; ENSG00000073756	2
scz	Conditioned	CICLOSPORIN	pops	SET	32	-1.71008	-0.27062	-0.011548	0.936489	1	0.95637	1	0.936489	1	48935	CICLOSPORIN	ENSG00000188386; ENSG00000164136; ENSG00000138814; ENSG00000198668; ENSG00000101096; ENSG00000145649; ENSG00000164615; ENSG00000131196; ENSG00000196262; ENSG00000156709; ENSG00000005471; ENSG00000148737; ENSG00000166794; ENSG00000138363; ENSG00000029559; ENSG00000178035; ENSG00000169344; ENSG00000275302; ENSG00000277943; ENSG00000275824; ENSG00000162692; ENSG00000221823; ENSG00000129351; ENSG00000171497; ENSG00000197971; ENSG00000154727; ENSG00000076662; ENSG00000142798; ENSG00000130561; ENSG00000281857; ENSG00000038427; ENSG00000073734; ENSG00000276582; ENSG00000171051; ENSG00000108179; ENSG00000100652; ENSG00000134538; ENSG00000111700	38
scz	Conditioned	CID16020046	pops	SET	2	-0.219604	-0.15472	-0.0016521	0.57471	1	0.58691	1	0.57471	1	48935	CID16020046	ENSG00000138031; ENSG00000135898	2
scz	Conditioned	CID2745687	pops	SET	3	0.274981	0.1352	0.0017681	0.393981	0.93749	0.39166	0.944065	0.393981	0.93749	48935	CID2745687	ENSG00000135898; ENSG00000178623; ENSG00000137845	3
scz	Conditioned	CIDOFOVIR	pops	SET	2	-0.626687	-0.35562	-0.0037972	0.714553	1	0.73456	1	0.714553	1	48935	CIDOFOVIR	ENSG00000169429; ENSG00000197901	2
scz	Conditioned	CIFORADENANT	pops	SET	2	1.86791	0.8527	0.0091048	0.0526959	0.469448	0.030897	0.270812	0.0526959	0.469448	48935	CIFORADENANT	ENSG00000128271; ENSG00000165029	2
scz	Conditioned	CIGLITAZONE	pops	SET	3	-0.90889	-0.45639	-0.0059682	0.795627	1	0.81829	1	0.795627	1	48935	CIGLITAZONE	ENSG00000186951; ENSG00000132170; ENSG00000168610	3
scz	Conditioned	CILANSETRON	pops	SET	2	-0.188419	-0.13592	-0.0014513	0.563364	1	0.57472	1	0.563364	1	48935	CILANSETRON	ENSG00000166736; ENSG00000149305	2
scz	Conditioned	CILAZAPRIL	pops	SET	3	0.838415	0.45121	0.0059005	0.22017	0.776284	0.2009	0.72211	0.22017	0.776284	48935	CILAZAPRIL	ENSG00000159640; ENSG00000135744; ENSG00000167657	3
scz	Conditioned	CILENGITIDE	pops	SET	5	-1.79068	-0.71416	-0.012056	0.944379	1	0.96332	1	0.944379	1	48935	CILENGITIDE	ENSG00000082781; ENSG00000138448; ENSG00000259207; ENSG00000171791; ENSG00000161638	5
scz	Conditioned	CILNIDIPINE	pops	SET	4	3.3802	1.7262	0.026064	0.00365413	0.171443	0.00036314	0.0139047	0.00365413	0.171443	48935	CILNIDIPINE	ENSG00000148408; ENSG00000102001; ENSG00000081248; ENSG00000151067; ENSG00000285479; ENSG00000157388	6
scz	Conditioned	CILOBRADINE	pops	SET	4	0.012616	0.0042646	6.4394e-05	0.48914	0.99768	0.49497	1	0.48914	0.99768	48935	CILOBRADINE	ENSG00000251562; ENSG00000165462; ENSG00000213465; ENSG00000138175; ENSG00000120805	5
scz	Conditioned	CILOMILAST	pops	SET	4	2.82501	1.0387	0.015683	0.0101243	0.245508	0.0023672	0.0517919	0.0101243	0.245508	48935	CILOMILAST	ENSG00000105650; ENSG00000285188; ENSG00000113448; ENSG00000184588; ENSG00000065989	5
scz	Conditioned	CILOSTAMIDE	pops	SET	4	-0.0427269	-0.020426	-0.00030843	0.509615	1	0.51704	1	0.509615	1	48935	CILOSTAMIDE	ENSG00000092758; ENSG00000049089; ENSG00000172572; ENSG00000152270	4
scz	Conditioned	CILOSTAZOL	pops	SET	6	0.171149	0.067592	0.0012499	0.431126	0.962753	0.43205	0.975022	0.431126	0.962753	48935	CILOSTAZOL	ENSG00000172572; ENSG00000112715; ENSG00000178726; ENSG00000092758; ENSG00000049089; ENSG00000152270	6
scz	Conditioned	CIM0216	pops	SET	2	-0.0314627	-0.021114	-0.00022545	0.505459	1	0.51255	1	0.505459	1	48935	CIM0216	ENSG00000105675; ENSG00000083067	2
scz	Conditioned	CIMAGLERMINALFA	pops	SET	2	1.42916	0.74135	0.0079159	0.102112	0.595215	0.076488	0.447576	0.102112	0.595215	48935	CIMAGLERMIN_ALFA	ENSG00000065361; ENSG00000178568	2
scz	Conditioned	CIMATEROL	pops	SET	5	0.352235	0.1379	0.0023279	0.367119	0.91652	0.36234	0.917458	0.367119	0.91652	48935	CIMATEROL	ENSG00000060971; ENSG00000175164; ENSG00000281879; ENSG00000159842; ENSG00000278741; ENSG00000276016; ENSG00000043591; ENSG00000169252; ENSG00000188778	9
scz	Conditioned	CIMETIDINE	pops	SET	7	-0.010696	-0.0040478	-8.0848e-05	0.497754	1	0.50427	1	0.497754	1	48935	CIMETIDINE	ENSG00000113749; ENSG00000142494; ENSG00000203747; ENSG00000112499; ENSG00000100288; ENSG00000180638; ENSG00000164638	7
scz	Conditioned	CIMETROPIUM	pops	SET	2	0.689406	0.41627	0.0044448	0.260796	0.818522	0.24529	0.782564	0.260796	0.818522	48935	CIMETROPIUM	ENSG00000168539; ENSG00000184984	2
scz	Conditioned	CIMIRACEMATEA	pops	SET	2	1.09979	0.63645	0.0067958	0.159645	0.69883	0.13572	0.601462	0.159645	0.69883	48935	CIMIRACEMATE_A	ENSG00000100030; ENSG00000102882	2
scz	Conditioned	CIMPUCICLIB	pops	SET	2	-0.21576	-0.13025	-0.0013907	0.573315	1	0.58541	1	0.573315	1	48935	CIMPUCICLIB	ENSG00000135446; ENSG00000187840	2
scz	Conditioned	CINACALCET	pops	SET	3	-0.983035	-0.48209	-0.0063043	0.814116	1	0.8372	1	0.814116	1	48935	CINACALCET	ENSG00000036828; ENSG00000102575; ENSG00000112033	3
scz	Conditioned	CINACIGUAT	pops	SET	3	2.03554	1.2931	0.01691	0.0402262	0.421848	0.020905	0.212282	0.0402262	0.421848	48935	CINACIGUAT	ENSG00000061918; ENSG00000123201; ENSG00000152402; ENSG00000164116	4
scz	Conditioned	CINNARIZINE	pops	SET	7	1.6035	0.55502	0.011085	0.0791718	0.54145	0.05442	0.371048	0.0791718	0.54145	48935	CINNARIZINE	ENSG00000177606; ENSG00000172757; ENSG00000196639; ENSG00000170312; ENSG00000157388; ENSG00000102001; ENSG00000151067; ENSG00000081248; ENSG00000285479	9
scz	Conditioned	CINOLAZEPAM	pops	SET	2	-1.16561	-0.8218	-0.0087749	0.854789	1	0.87811	1	0.854789	1	48935	CINOLAZEPAM	ENSG00000146276; ENSG00000183185; ENSG00000111886	3
scz	Conditioned	CINPA1	pops	SET	3	-1.23891	-0.63208	-0.0082657	0.869058	1	0.8923	1	0.869058	1	48935	CINPA-1	ENSG00000012504; ENSG00000143257; ENSG00000132170	3
scz	Conditioned	CINTREDEKINBESUDOTOX	pops	SET	2	-0.800872	-0.47929	-0.0051177	0.76652	1	0.78839	1	0.76652	1	48935	CINTREDEKIN_BESUDOTOX	ENSG00000123496; ENSG00000131724; ENSG00000077238; ENSG00000167658	4
scz	Conditioned	CIPATINIB	pops	SET	2	-0.531106	-0.25005	-0.00267	0.683856	1	0.70233	1	0.683856	1	48935	CIPATINIB	ENSG00000146648; ENSG00000141736	2
scz	Conditioned	CIPEMASTAT	pops	SET	8	0.0941188	0.029334	0.00062632	0.459102	0.980271	0.46251	0.998145	0.459102	0.980271	48935	CIPEMASTAT	ENSG00000105516; ENSG00000118113; ENSG00000151694; ENSG00000196611; ENSG00000137745; ENSG00000087245; ENSG00000149968; ENSG00000100985	8
scz	Conditioned	CIPEPOFOL	pops	SET	13	3.76944	1.1078	0.030147	0.00174647	0.13316	8.213e-05	0.00463112	0.00174647	0.13316	48935	CIPEPOFOL	ENSG00000182256; ENSG00000268089; ENSG00000187730; ENSG00000166206; ENSG00000113327; ENSG00000102287; ENSG00000186297; ENSG00000151834; ENSG00000109158; ENSG00000011677; ENSG00000022355; ENSG00000094755; ENSG00000145864; ENSG00000163285; ENSG00000163288; ENSG00000145863	16
scz	Conditioned	CIPROFIBRATE	pops	SET	3	-0.319892	-0.19848	-0.0025956	0.610941	1	0.62547	1	0.610941	1	48935	CIPROFIBRATE	ENSG00000186951; ENSG00000248098; ENSG00000177606	3
scz	Conditioned	CIPROFLOXACIN	pops	SET	4	-2.60359	-0.8916	-0.013463	0.987139	1	0.99538	1	0.987139	1	48935	CIPROFLOXACIN	ENSG00000275385; ENSG00000278006; ENSG00000278167; ENSG00000087088; ENSG00000130649; ENSG00000171234; ENSG00000131747	7
scz	Conditioned	CIPROXIFAN	pops	SET	6	0.874257	0.32066	0.0059297	0.211041	0.767015	0.19099	0.704658	0.211041	0.767015	48935	CIPROXIFAN	ENSG00000123505; ENSG00000125363; ENSG00000101180; ENSG00000150594; ENSG00000184160; ENSG00000134489; ENSG00000166736	7
scz	Conditioned	CIQ	pops	SET	2	-0.391724	-0.17503	-0.0018689	0.636349	1	0.65237	1	0.636349	1	48935	CIQ	ENSG00000161509; ENSG00000105464	2
scz	Conditioned	CIRAZOLINE	pops	SET	2	-1.09019	-0.78875	-0.008422	0.83886	1	0.86217	1	0.83886	1	48935	CIRAZOLINE	ENSG00000131269; ENSG00000204574; ENSG00000236149; ENSG00000231129; ENSG00000232169; ENSG00000236342; ENSG00000225989; ENSG00000206490; ENSG00000198691; ENSG00000120907	10
scz	Conditioned	CIRTUVIVINT	pops	SET	3	-0.661558	-0.38328	-0.0050122	0.725426	1	0.74587	1	0.725426	1	48935	CIRTUVIVINT	ENSG00000066629; ENSG00000197561; ENSG00000277571; ENSG00000021355	4
scz	Conditioned	CIS3ACPBPA	pops	SET	2	0.258343	0.1741	0.001859	0.399846	0.942138	0.39807	0.94932	0.399846	0.942138	48935	CIS-3-ACPBPA	ENSG00000111339; ENSG00000099889; ENSG00000183185	3
scz	Conditioned	CISACPD	pops	SET	5	1.35475	0.5943	0.010033	0.113452	0.61858	0.087759	0.481607	0.113452	0.61858	48935	CIS-ACPD	ENSG00000164082; ENSG00000198822; ENSG00000113262; ENSG00000196277; ENSG00000179603	5
scz	Conditioned	CISAPRIDE	pops	SET	8	1.27256	0.45358	0.0096846	0.12701	0.643136	0.1016	0.520056	0.12701	0.643136	48935	CISAPRIDE	ENSG00000164270; ENSG00000108849; ENSG00000002330; ENSG00000183873; ENSG00000171428; ENSG00000102468; ENSG00000166736; ENSG00000055118	8
scz	Conditioned	CISATRACURIUM	pops	SET	6	-0.686284	-0.2738	-0.0050632	0.732994	1	0.75373	1	0.732994	1	48935	CISATRACURIUM	ENSG00000108556; ENSG00000170175; ENSG00000196811; ENSG00000135902; ENSG00000138435; ENSG00000120903; ENSG00000283946	7
scz	Conditioned	CISPLATIN	pops	SET	33	0.439078	0.064606	0.0027997	0.33807	0.894338	0.3303	0.887115	0.33807	0.894338	48935	CISPLATIN	ENSG00000254598; ENSG00000284190; ENSG00000103275; ENSG00000109501; ENSG00000224586; ENSG00000257770; ENSG00000136048; ENSG00000146701; ENSG00000116717; ENSG00000092094; ENSG00000291794; ENSG00000104884; ENSG00000012061; ENSG00000100714; ENSG00000158089; ENSG00000011021; ENSG00000171431; ENSG00000263057; ENSG00000117877; ENSG00000158402; ENSG00000277925; ENSG00000176438; ENSG00000101197; ENSG00000169598; ENSG00000104881; ENSG00000110328; ENSG00000165060; ENSG00000181218; ENSG00000284841; ENSG00000131069; ENSG00000164465; ENSG00000113643; ENSG00000198417; ENSG00000171843; ENSG00000158169; ENSG00000132781; ENSG00000169057; ENSG00000170876; ENSG00000168765; ENSG00000171786; ENSG00000092421; ENSG00000101966	42
scz	Conditioned	CITALOPRAM	pops	SET	26	-0.105639	-0.019015	-0.00073154	0.532809	1	0.54206	1	0.532809	1	48935	CITALOPRAM	ENSG00000178965; ENSG00000129167; ENSG00000095752; ENSG00000096060; ENSG00000049759; ENSG00000144401; ENSG00000108242; ENSG00000112175; ENSG00000198873; ENSG00000153037; ENSG00000148688; ENSG00000135002; ENSG00000178445; ENSG00000069667; ENSG00000160963; ENSG00000106113; ENSG00000149403; ENSG00000047579; ENSG00000129625; ENSG00000118260; ENSG00000100767; ENSG00000108576; ENSG00000120907; ENSG00000168539; ENSG00000196639; ENSG00000103546; ENSG00000142319; ENSG00000276996	28
scz	Conditioned	CITARINOSTAT	pops	SET	3	-0.602859	-0.25387	-0.0033199	0.707064	1	0.7267	1	0.707064	1	48935	CITARINOSTAT	ENSG00000094631; ENSG00000180447; ENSG00000263761; ENSG00000106105; ENSG00000159131; ENSG00000262473	6
scz	Conditioned	CITATUZUMABBOGATOX	pops	SET	72	-8.07866	-0.78775	-0.050367	1	1	1	1	1	1	48935	CITATUZUMAB_BOGATOX	ENSG00000119888; ENSG00000172809; ENSG00000145425; ENSG00000164587; ENSG00000116251; ENSG00000167526; ENSG00000115268; ENSG00000197728; ENSG00000142534; ENSG00000137154; ENSG00000137818; ENSG00000136942; ENSG00000108107; ENSG00000265681; ENSG00000231500; ENSG00000177954; ENSG00000213741; ENSG00000188846; ENSG00000145592; ENSG00000142937; ENSG00000124614; ENSG00000083845; ENSG00000130255; ENSG00000100316; ENSG00000174748; ENSG00000105372; ENSG00000233927; ENSG00000186468; ENSG00000138326; ENSG00000108298; ENSG00000140988; ENSG00000149273; ENSG00000134419; ENSG00000174444; ENSG00000197958; ENSG00000241343; ENSG00000147403; ENSG00000122406; ENSG00000089009; ENSG00000063177; ENSG00000105640; ENSG00000163682; ENSG00000109475; ENSG00000105193; ENSG00000198918; ENSG00000144713; ENSG00000197756; ENSG00000161016; ENSG00000147604; ENSG00000125691; ENSG00000171858; ENSG00000142541; ENSG00000131469; ENSG00000149806; ENSG00000112306; ENSG00000198034; ENSG00000118181; ENSG00000198755; ENSG00000182899; ENSG00000129824; ENSG00000089157; ENSG00000143947; ENSG00000170889; ENSG00000008988; ENSG00000148303; ENSG00000229117; ENSG00000182774; ENSG00000171863; ENSG00000110700; ENSG00000162244; ENSG00000161970; ENSG00000156482; ENSG00000114391; ENSG00000168028; ENSG00000071082; ENSG00000166441; ENSG00000122026; ENSG00000142676; ENSG00000198242; ENSG00000291931; ENSG00000292158; ENSG00000274646; ENSG00000274005; ENSG00000277079; ENSG00000274950; ENSG00000274626; ENSG00000277359; ENSG00000275323; ENSG00000278081; ENSG00000278270; ENSG00000278229; ENSG00000223367; ENSG00000235650; ENSG00000226225; ENSG00000227794; ENSG00000096150; ENSG00000280831; ENSG00000280858	98
scz	Conditioned	CITCO	pops	SET	2	0.472136	0.27839	0.0029725	0.327198	0.886684	0.31842	0.875731	0.327198	0.886684	48935	CITCO	ENSG00000116128; ENSG00000143257	2
scz	Conditioned	CITICOLINE	pops	SET	2	0.837121	0.64455	0.0068823	0.220508	0.776859	0.20127	0.722432	0.220508	0.776859	48935	CITICOLINE	ENSG00000087085; ENSG00000110436	2
scz	Conditioned	CITRICACID	pops	SET	26	0.131451	0.022068	0.00084903	0.445552	0.971713	0.44771	0.987545	0.445552	0.971713	48935	CITRIC_ACID	ENSG00000107593; ENSG00000166819; ENSG00000085662; ENSG00000214274; ENSG00000198931; ENSG00000145692; ENSG00000176919; ENSG00000167434; ENSG00000153002; ENSG00000062485; ENSG00000144579; ENSG00000124713; ENSG00000185359; ENSG00000153976; ENSG00000104951; ENSG00000125877; ENSG00000164167; ENSG00000146701; ENSG00000240972; ENSG00000276701; ENSG00000138735; ENSG00000107679; ENSG00000129538; ENSG00000169397; ENSG00000197122; ENSG00000291971; ENSG00000102524; ENSG00000143179	28
scz	Conditioned	CITRULLINE	pops	SET	11	-1.69393	-0.51333	-0.012851	0.934793	1	0.95485	1	0.934793	1	48935	CITRULLINE	ENSG00000014257; ENSG00000130707; ENSG00000153904; ENSG00000213722; ENSG00000226634; ENSG00000233076; ENSG00000227317; ENSG00000225635; ENSG00000206395; ENSG00000228128; ENSG00000173612; ENSG00000089250; ENSG00000007171; ENSG00000164867; ENSG00000036473; ENSG00000142623; ENSG00000281459; ENSG00000117115; ENSG00000291387; ENSG00000142619; ENSG00000280549; ENSG00000159339; ENSG00000280908; ENSG00000276747; ENSG00000280949	25
scz	Conditioned	CITRUSININEII	pops	SET	2	-1.12014	-0.5583	-0.0059613	0.845312	1	0.86866	1	0.845312	1	48935	CITRUSININE_II	ENSG00000110203; ENSG00000165629	2
scz	Conditioned	CIXUTUMUMAB	pops	SET	2	1.41627	1.0063	0.010745	0.104019	0.59916	0.078348	0.453777	0.104019	0.59916	48935	CIXUTUMUMAB	ENSG00000140443; ENSG00000153707	2
scz	Conditioned	CK636	pops	SET	7	-0.958272	-0.34332	-0.0068572	0.808109	1	0.83103	1	0.808109	1	48935	CK-636	ENSG00000138071; ENSG00000115091; ENSG00000130429; ENSG00000163466; ENSG00000111229; ENSG00000241553; ENSG00000162704	7
scz	Conditioned	CKD712	pops	SET	2	-0.895401	-0.59049	-0.006305	0.792097	1	0.81471	1	0.792097	1	48935	CKD-712	ENSG00000096968; ENSG00000115415	2
scz	Conditioned	CL316243	pops	SET	5	-0.157924	-0.06045	-0.0010205	0.55214	1	0.56274	1	0.55214	1	48935	CL316243	ENSG00000060971; ENSG00000188778; ENSG00000109424; ENSG00000175567; ENSG00000175564	5
scz	Conditioned	CL976	pops	SET	2	0.27775	0.17961	0.0019178	0.393028	0.936899	0.39061	0.943229	0.393028	0.936899	48935	CL-976	ENSG00000075239; ENSG00000198848; ENSG00000262243	3
scz	Conditioned	CLADRIBINE	pops	SET	15	-1.25617	-0.27872	-0.0081472	0.872252	1	0.89546	1	0.872252	1	48935	CLADRIBINE	ENSG00000101966; ENSG00000196839; ENSG00000156136; ENSG00000124762; ENSG00000167325; ENSG00000171848; ENSG00000129473; ENSG00000184047; ENSG00000134460; ENSG00000116981; ENSG00000048392; ENSG00000198805; ENSG00000291814; ENSG00000101868; ENSG00000177084; ENSG00000100479; ENSG00000148229; ENSG00000115350	18
scz	Conditioned	CLAMIDINE	pops	SET	2	0.206753	0.16189	0.0017286	0.418304	0.954387	0.4181	0.965469	0.418304	0.954387	48935	CL-AMIDINE	ENSG00000176153; ENSG00000211445	2
scz	Conditioned	CLARITHROMYCIN	pops	SET	5	-0.533983	-0.20773	-0.0035068	0.684786	1	0.70332	1	0.684786	1	48935	CLARITHROMYCIN	ENSG00000136634; ENSG00000158125; ENSG00000164251; ENSG00000169896; ENSG00000160868	5
scz	Conditioned	CLAVULANICACID	pops	SET	2	0.314247	0.18929	0.0020212	0.380231	0.928021	0.37667	0.929003	0.380231	0.928021	48935	CLAVULANIC_ACID	ENSG00000179344; ENSG00000206237; ENSG00000225824; ENSG00000233209; ENSG00000231286; ENSG00000231939; ENSG00000206302; ENSG00000198502; ENSG00000234745; ENSG00000224608; ENSG00000223532; ENSG00000232126; ENSG00000206450; ENSG00000228964; ENSG00000134242; ENSG00000196126; ENSG00000229074; ENSG00000206240; ENSG00000236884; ENSG00000228080; ENSG00000206306; ENSG00000204287; ENSG00000277263; ENSG00000226260; ENSG00000227993; ENSG00000228987; ENSG00000230726; ENSG00000234794; ENSG00000206308; ENSG00000204525; ENSG00000237022; ENSG00000233841; ENSG00000228299; ENSG00000225691; ENSG00000206435; ENSG00000206452; ENSG00000206503; ENSG00000224320; ENSG00000231834; ENSG00000235657; ENSG00000229215; ENSG00000227715; ENSG00000206505; ENSG00000223980; ENSG00000086205	45
scz	Conditioned	CLAZOSENTAN	pops	SET	3	-1.84468	-1.0912	-0.01427	0.949153	1	0.96745	1	0.949153	1	48935	CLAZOSENTAN	ENSG00000137124; ENSG00000184254; ENSG00000151617	3
scz	Conditioned	CLEBOPRIDE	pops	SET	3	1.16404	0.63977	0.0083663	0.14682	0.678974	0.12221	0.572611	0.14682	0.678974	48935	CLEBOPRIDE	ENSG00000164270; ENSG00000149295; ENSG00000087085	3
scz	Conditioned	CLEMIZOLE	pops	SET	4	6.50553	2.8422	0.042916	5.03423e-06	0.0089641	3.9846e-11	2.91024e-08	5.03423e-06	0.0089641	48935	CLEMIZOLE	ENSG00000174437; ENSG00000074370; ENSG00000157087; ENSG00000070961	4
scz	Conditioned	CLENBUTEROL	pops	SET	5	1.3773	0.56852	0.0095975	0.10991	0.61293	0.084218	0.47148	0.10991	0.61293	48935	CLENBUTEROL	ENSG00000169252; ENSG00000159842; ENSG00000278741; ENSG00000276016; ENSG00000175164; ENSG00000281879; ENSG00000006071; ENSG00000187486; ENSG00000115665	9
scz	Conditioned	CLESACOSTAT	pops	SET	3	-1.2206	-0.62966	-0.0082341	0.865589	1	0.88887	1	0.865589	1	48935	CLESACOSTAT	ENSG00000278540; ENSG00000275176; ENSG00000076555; ENSG00000173846; ENSG00000130176	5
scz	Conditioned	CLEVIPREX	pops	SET	6	2.30593	0.99713	0.018439	0.0255374	0.353414	0.010564	0.139678	0.0255374	0.353414	48935	CLEVIPREX	ENSG00000151067; ENSG00000285479; ENSG00000157388; ENSG00000102001; ENSG00000081248; ENSG00000148408; ENSG00000108878; ENSG00000178537	8
scz	Conditioned	CLIDINIUM	pops	SET	4	0.0961536	0.050096	0.00075643	0.458355	0.979798	0.4617	0.996968	0.458355	0.979798	48935	CLIDINIUM	ENSG00000168539; ENSG00000129673; ENSG00000127837; ENSG00000133019	4
scz	Conditioned	CLINDAMYCIN	pops	SET	3	0.703247	0.34201	0.0044725	0.256857	0.815177	0.24096	0.777727	0.256857	0.815177	48935	CLINDAMYCIN	ENSG00000168028; ENSG00000234745; ENSG00000224608; ENSG00000223532; ENSG00000232126; ENSG00000206450; ENSG00000228964; ENSG00000106258; ENSG00000171421	9
scz	Conditioned	CLIOXANIDE	pops	SET	2	0.116568	0.081925	0.00087476	0.450949	0.974785	0.4536	0.991044	0.450949	0.974785	48935	CLIOXANIDE	ENSG00000087460; ENSG00000162711	2
scz	Conditioned	CLOBAZAM	pops	SET	17	3.31434	0.83369	0.025942	0.00414225	0.180443	0.00046024	0.016548	0.00414225	0.180443	48935	CLOBAZAM	ENSG00000144285; ENSG00000127948; ENSG00000111886; ENSG00000146276; ENSG00000011677; ENSG00000022355; ENSG00000166206; ENSG00000163285; ENSG00000268089; ENSG00000182256; ENSG00000186297; ENSG00000094755; ENSG00000187730; ENSG00000145864; ENSG00000163288; ENSG00000113327; ENSG00000145863; ENSG00000109158; ENSG00000151834; ENSG00000102287	20
scz	Conditioned	CLOBENPROPIT	pops	SET	4	1.13163	0.52407	0.0079132	0.153192	0.688589	0.12891	0.586756	0.153192	0.688589	48935	CLOBENPROPIT	ENSG00000125363; ENSG00000196639; ENSG00000113749; ENSG00000101180; ENSG00000134489	5
scz	Conditioned	CLOBETASOL	pops	SET	4	0.553986	0.29697	0.0044841	0.301208	0.860465	0.2898	0.840676	0.301208	0.860465	48935	CLOBETASOL	ENSG00000135046; ENSG00000170890; ENSG00000005844; ENSG00000113580	4
scz	Conditioned	CLOCORTOLONE	pops	SET	3	1.43166	0.94166	0.012314	0.101748	0.594722	0.07613	0.446698	0.101748	0.594722	48935	CLOCORTOLONE	ENSG00000113580; ENSG00000135046; ENSG00000170890	3
scz	Conditioned	CLOCORTOLONEPIVALATE	pops	SET	2	1.85472	1.5881	0.016957	0.0538116	0.47378	0.03183	0.275779	0.0538116	0.47378	48935	CLOCORTOLONE PIVALATE	ENSG00000113580; ENSG00000170890	2
scz	Conditioned	CLODRONICACID	pops	SET	8	2.06309	0.66444	0.014187	0.03844	0.413602	0.019559	0.204863	0.03844	0.413602	48935	CLODRONIC_ACID	ENSG00000275302; ENSG00000277943; ENSG00000275824; ENSG00000129152; ENSG00000125538; ENSG00000005022; ENSG00000154162; ENSG00000127445; ENSG00000151729; ENSG00000122861; ENSG00000242252; ENSG00000169100; ENSG00000292334; ENSG00000118058	14
scz	Conditioned	CLOFARABINE	pops	SET	14	1.25226	0.27194	0.0076799	0.130543	0.651058	0.10525	0.529702	0.130543	0.651058	48935	CLOFARABINE	ENSG00000198056; ENSG00000177084; ENSG00000101868; ENSG00000175482; ENSG00000171848; ENSG00000048392; ENSG00000167325; ENSG00000106628; ENSG00000014138; ENSG00000100479; ENSG00000062822; ENSG00000077514; ENSG00000148229; ENSG00000146143; ENSG00000146729; ENSG00000291137	16
scz	Conditioned	CLOFIBRATE	pops	SET	7	-1.38804	-0.45779	-0.0091436	0.894766	1	0.91743	1	0.894766	1	48935	CLOFIBRATE	ENSG00000186951; ENSG00000186115; ENSG00000099194; ENSG00000163586; ENSG00000172757; ENSG00000177606; ENSG00000175445	7
scz	Conditioned	CLOFILIUM	pops	SET	5	0.995196	0.40393	0.0068189	0.182231	0.731601	0.15983	0.651611	0.182231	0.731601	48935	CLOFILIUM	ENSG00000232292; ENSG00000162687; ENSG00000291999; ENSG00000136881; ENSG00000276559; ENSG00000107147; ENSG00000130037; ENSG00000143473	8
scz	Conditioned	CLOMETACIN	pops	SET	2	-0.801849	-0.54023	-0.0057684	0.766797	1	0.78867	1	0.766797	1	48935	CLOMETACIN	ENSG00000095303; ENSG00000073756	2
scz	Conditioned	CLOMETHIAZOLE	pops	SET	13	3.76944	1.1078	0.030147	0.00174647	0.13316	8.213e-05	0.00463112	0.00174647	0.13316	48935	CLOMETHIAZOLE	ENSG00000151834; ENSG00000182256; ENSG00000187730; ENSG00000011677; ENSG00000102287; ENSG00000145864; ENSG00000186297; ENSG00000113327; ENSG00000094755; ENSG00000163285; ENSG00000163288; ENSG00000268089; ENSG00000109158; ENSG00000022355; ENSG00000145863; ENSG00000166206	16
scz	Conditioned	CLOMIFENE	pops	SET	5	-1.71029	-0.70356	-0.011877	0.936512	1	0.95638	1	0.936512	1	48935	CLOMIFENE	ENSG00000091831; ENSG00000172179; ENSG00000152266; ENSG00000047457; ENSG00000128342	5
scz	Conditioned	CLOMIPRAMINE	pops	SET	11	-1.08707	-0.26719	-0.0066891	0.838177	1	0.86149	1	0.838177	1	48935	CLOMIPRAMINE	ENSG00000096060; ENSG00000197948; ENSG00000104722; ENSG00000168209; ENSG00000150471; ENSG00000108576; ENSG00000084207; ENSG00000102468; ENSG00000135914; ENSG00000147246; ENSG00000103546; ENSG00000142319; ENSG00000276996	13
scz	Conditioned	CLONAZEPAM	pops	SET	15	3.03084	0.82254	0.024044	0.0069721	0.221245	0.0012215	0.0328998	0.0069721	0.221245	48935	CLONAZEPAM	ENSG00000146276; ENSG00000111886; ENSG00000151834; ENSG00000102287; ENSG00000145864; ENSG00000182256; ENSG00000094755; ENSG00000268089; ENSG00000163288; ENSG00000109158; ENSG00000187730; ENSG00000186297; ENSG00000163285; ENSG00000022355; ENSG00000166206; ENSG00000145863; ENSG00000011677; ENSG00000113327	18
scz	Conditioned	CLONIDINE	pops	SET	6	0.00061316	0.00024107	4.4579e-06	0.493566	1	0.49976	1	0.493566	1	48935	CLONIDINE	ENSG00000150594; ENSG00000274286; ENSG00000184160; ENSG00000120907; ENSG00000170214; ENSG00000171873; ENSG00000131471	7
scz	Conditioned	CLONIXIN	pops	SET	2	-0.801849	-0.54023	-0.0057684	0.766797	1	0.78867	1	0.766797	1	48935	CLONIXIN	ENSG00000095303; ENSG00000073756	2
scz	Conditioned	CLOPIDOGREL	pops	SET	23	0.276518	0.046715	0.0016905	0.39345	0.936985	0.39108	0.943481	0.39345	0.936985	48935	CLOPIDOGREL	ENSG00000132294; ENSG00000132874; ENSG00000123119; ENSG00000077420; ENSG00000175894; ENSG00000127884; ENSG00000173145; ENSG00000206190; ENSG00000169313; ENSG00000036448; ENSG00000274137; ENSG00000215454; ENSG00000278038; ENSG00000163812; ENSG00000007933; ENSG00000124491; ENSG00000129910; ENSG00000133612; ENSG00000140945; ENSG00000291109; ENSG00000117411; ENSG00000156239; ENSG00000127580; ENSG00000121594; ENSG00000161999; ENSG00000108242	26
scz	Conditioned	CLOPROSTENOL	pops	SET	3	-1.73957	-0.9851	-0.012882	0.939492	1	0.95902	1	0.939492	1	48935	CLOPROSTENOL	ENSG00000291128; ENSG00000267467; ENSG00000084674; ENSG00000291544; ENSG00000234906	5
scz	Conditioned	CLOPROSTENOLPLUSMINUS	pops	SET	5	-1.48759	-0.60036	-0.010135	0.909516	1	0.93156	1	0.909516	1	48935	CLOPROSTENOL-(+/-)	ENSG00000168229; ENSG00000160951; ENSG00000050628; ENSG00000122420; ENSG00000006638	5
scz	Conditioned	CLORANOLOL	pops	SET	3	-0.685624	-0.40314	-0.0052718	0.732796	1	0.75352	1	0.732796	1	48935	CLORANOLOL	ENSG00000043591; ENSG00000169252; ENSG00000188778	3
scz	Conditioned	CLORAZEPATE	pops	SET	16	2.90531	0.75384	0.022757	0.00876788	0.236264	0.0018373	0.0434549	0.00876788	0.236264	48935	CLORAZEPATE	ENSG00000146276; ENSG00000111886; ENSG00000100300; ENSG00000163288; ENSG00000011677; ENSG00000102287; ENSG00000022355; ENSG00000186297; ENSG00000187730; ENSG00000109158; ENSG00000094755; ENSG00000182256; ENSG00000151834; ENSG00000268089; ENSG00000145863; ENSG00000166206; ENSG00000145864; ENSG00000163285; ENSG00000113327	19
scz	Conditioned	CLOROTEPINE	pops	SET	6	1.22571	0.45963	0.0084996	0.135301	0.65923	0.11016	0.542039	0.135301	0.65923	48935	CLOROTEPINE	ENSG00000120907; ENSG00000170214; ENSG00000171873; ENSG00000149295; ENSG00000196639; ENSG00000147246; ENSG00000158748	7
scz	Conditioned	CLORPRENALINE	pops	SET	2	-0.328256	-0.23814	-0.0025427	0.613929	1	0.62864	1	0.613929	1	48935	CLORPRENALINE	ENSG00000043591; ENSG00000169252	2
scz	Conditioned	CLOTIAPINE	pops	SET	8	-1.13887	-0.41358	-0.0088305	0.849259	1	0.87261	1	0.849259	1	48935	CLOTIAPINE	ENSG00000135914; ENSG00000186038; ENSG00000178084; ENSG00000149305; ENSG00000186090; ENSG00000069696; ENSG00000147246; ENSG00000166736; ENSG00000102468; ENSG00000276825	10
scz	Conditioned	CLOTIAZEPAM	pops	SET	15	3.03084	0.82254	0.024044	0.0069721	0.221245	0.0012215	0.0328998	0.0069721	0.221245	48935	CLOTIAZEPAM	ENSG00000111886; ENSG00000146276; ENSG00000113327; ENSG00000109158; ENSG00000145863; ENSG00000011677; ENSG00000163288; ENSG00000102287; ENSG00000182256; ENSG00000187730; ENSG00000151834; ENSG00000166206; ENSG00000186297; ENSG00000268089; ENSG00000022355; ENSG00000145864; ENSG00000094755; ENSG00000163285	18
scz	Conditioned	CLOTRIMAZOLE	pops	SET	10	0.404961	0.10563	0.0025214	0.349319	0.903186	0.34276	0.898969	0.349319	0.903186	48935	CLOTRIMAZOLE	ENSG00000143257; ENSG00000172757; ENSG00000116128; ENSG00000105443; ENSG00000160868; ENSG00000104783; ENSG00000144852; ENSG00000142185; ENSG00000130529; ENSG00000144481	10
scz	Conditioned	CLOXYQUIN	pops	SET	3	-0.957066	-0.5749	-0.007518	0.807813	1	0.83073	1	0.807813	1	48935	CLOXYQUIN	ENSG00000106211; ENSG00000134242; ENSG00000186795	3
scz	Conditioned	CLOZAPINE	pops	SET	45	1.0149	0.13964	0.0070637	0.177812	0.725684	0.15509	0.642119	0.177812	0.725684	48935	CLOZAPINE	ENSG00000109181; ENSG00000275190; ENSG00000198502; ENSG00000108242; ENSG00000168546; ENSG00000147862; ENSG00000231679; ENSG00000230463; ENSG00000196101; ENSG00000222321; ENSG00000276158; ENSG00000277734; ENSG00000107105; ENSG00000131791; ENSG00000223865; ENSG00000230708; ENSG00000229295; ENSG00000236693; ENSG00000237710; ENSG00000230763; ENSG00000215048; ENSG00000226826; ENSG00000106688; ENSG00000162267; ENSG00000065882; ENSG00000047579; ENSG00000163519; ENSG00000112425; ENSG00000101405; ENSG00000130522; ENSG00000162989; ENSG00000150540; ENSG00000102468; ENSG00000149295; ENSG00000120907; ENSG00000170214; ENSG00000171873; ENSG00000150594; ENSG00000274286; ENSG00000184160; ENSG00000130643; ENSG00000168539; ENSG00000181072; ENSG00000133019; ENSG00000180720; ENSG00000184984; ENSG00000184845; ENSG00000151577; ENSG00000069696; ENSG00000276825; ENSG00000169676; ENSG00000196639; ENSG00000134489; ENSG00000178394; ENSG00000135312; ENSG00000179546; ENSG00000168830; ENSG00000179097; ENSG00000135914; ENSG00000147246; ENSG00000166736; ENSG00000157219; ENSG00000158748; ENSG00000148680	64
scz	Conditioned	CM082	pops	SET	4	-1.35035	-0.69288	-0.010462	0.888685	1	0.91154	1	0.888685	1	48935	CM-082	ENSG00000113721; ENSG00000157404; ENSG00000128052; ENSG00000122025	4
scz	Conditioned	CM352	pops	SET	2	1.63596	1.1125	0.011879	0.0754354	0.533302	0.050932	0.358355	0.0754354	0.533302	48935	CM-352	ENSG00000011465; ENSG00000187323	2
scz	Conditioned	CM4307	pops	SET	18	0.162609	0.035052	0.0011223	0.434216	0.964663	0.43541	0.977241	0.434216	0.964663	48935	CM-4307	ENSG00000122025; ENSG00000132155; ENSG00000166484; ENSG00000141639; ENSG00000282110; ENSG00000140873; ENSG00000069956; ENSG00000111679; ENSG00000186153; ENSG00000178764; ENSG00000157764; ENSG00000102755; ENSG00000037280; ENSG00000128052; ENSG00000157404; ENSG00000165731; ENSG00000113721; ENSG00000162733; ENSG00000077782	19
scz	Conditioned	CMPD1	pops	SET	2	0.69702	0.48307	0.005158	0.258631	0.816575	0.2429	0.779073	0.258631	0.816575	48935	CMPD-1	ENSG00000109163; ENSG00000112062	2
scz	Conditioned	CMX2043	pops	SET	2	0.737479	0.36725	0.0039213	0.247215	0.806714	0.23042	0.763619	0.247215	0.806714	48935	CMX-2043	ENSG00000105976; ENSG00000142208	2
scz	Conditioned	CNQX	pops	SET	3	5.28294	3.1154	0.04074	9.87325e-05	0.0376438	6.4427e-08	1.56076e-05	9.87325e-05	0.0376438	48935	CNQX	ENSG00000155511; ENSG00000120251; ENSG00000125675; ENSG00000152578	4
scz	Conditioned	CNS5161	pops	SET	7	1.12032	0.34108	0.0068125	0.155465	0.691704	0.1313	0.591745	0.155465	0.691704	48935	CNS-5161	ENSG00000105464; ENSG00000161509; ENSG00000116032; ENSG00000176884; ENSG00000183454; ENSG00000273079; ENSG00000198785	7
scz	Conditioned	CO102862	pops	SET	2	-0.712759	-0.5036	-0.0053773	0.74093	1	0.762	1	0.74093	1	48935	CO-102862	ENSG00000007314; ENSG00000169432	2
scz	Conditioned	COAGULATIONFACTORVIIARECOMBINANTJNCW	pops	SET	2	-0.382553	-0.33522	-0.0035794	0.633145	1	0.64897	1	0.633145	1	48935	COAGULATION_FACTOR_VIIA_(RECOMBINANT)-JNCW	ENSG00000126218; ENSG00000057593	2
scz	Conditioned	COBALT	pops	SET	6	-1.49927	-0.51281	-0.0094829	0.911147	1	0.93309	1	0.911147	1	48935	COBALT	ENSG00000196611; ENSG00000130649; ENSG00000018280; ENSG00000104267; ENSG00000196839; ENSG00000206503; ENSG00000224320; ENSG00000231834; ENSG00000235657; ENSG00000229215; ENSG00000227715; ENSG00000206505; ENSG00000223980; ENSG00000116824	14
scz	Conditioned	COBICISTAT	pops	SET	4	-1.62199	-0.93495	-0.014117	0.926776	1	0.94759	1	0.926776	1	48935	COBICISTAT	ENSG00000021461; ENSG00000160870; ENSG00000106258; ENSG00000160868; ENSG00000282301	5
scz	Conditioned	COCAINE	pops	SET	14	1.37148	0.34501	0.0097433	0.110804	0.614054	0.085119	0.47437	0.110804	0.614054	48935	COCAINE	ENSG00000108576; ENSG00000142319; ENSG00000276996; ENSG00000183873; ENSG00000080644; ENSG00000157103; ENSG00000168356; ENSG00000136531; ENSG00000169432; ENSG00000136546; ENSG00000144285; ENSG00000007314; ENSG00000185313; ENSG00000196876; ENSG00000153253	15
scz	Conditioned	CODEINE	pops	SET	3	-0.623906	-0.33364	-0.0043631	0.713671	1	0.73365	1	0.713671	1	48935	CODEINE	ENSG00000082556; ENSG00000112038; ENSG00000116329	3
scz	Conditioned	CODEINEANHYDROUS	pops	SET	5	0.163212	0.070501	0.0011902	0.433996	0.964659	0.43518	0.977151	0.433996	0.964659	48935	CODEINE_ANHYDROUS	ENSG00000082556; ENSG00000116329; ENSG00000100167; ENSG00000183066; ENSG00000138061	5
scz	Conditioned	COFIRASERSEN	pops	SET	3	-1.16563	-0.63107	-0.0082525	0.854793	1	0.87811	1	0.854793	1	48935	COFIRASERSEN	ENSG00000111319; ENSG00000168447; ENSG00000166828	3
scz	Conditioned	COHUMULONE	pops	SET	2	-0.471964	-0.28854	-0.003081	0.664034	1	0.68152	1	0.664034	1	48935	COHUMULONE	ENSG00000204217; ENSG00000137948	2
scz	Conditioned	COLCHICINE	pops	SET	19	-2.14037	-0.39111	-0.012865	0.969589	1	0.98383	1	0.969589	1	48935	COLCHICINE	ENSG00000075886; ENSG00000168495; ENSG00000075142; ENSG00000078018; ENSG00000099194; ENSG00000104833; ENSG00000188229; ENSG00000176014; ENSG00000137267; ENSG00000127824; ENSG00000137285; ENSG00000101162; ENSG00000258947; ENSG00000123416; ENSG00000152086; ENSG00000196230; ENSG00000261456; ENSG00000198033; ENSG00000167553; ENSG00000167552; ENSG00000145888; ENSG00000101958; ENSG00000292120; ENSG00000235067; ENSG00000232575; ENSG00000227739; ENSG00000224156; ENSG00000229684; ENSG00000183311; ENSG00000232421	30
scz	Conditioned	COLECALCIFEROL	pops	SET	3	-1.29696	-0.75565	-0.0098817	0.879559	1	0.90267	1	0.879559	1	48935	COLECALCIFEROL	ENSG00000026103; ENSG00000162747; ENSG00000111424	3
scz	Conditioned	COLFORSIN	pops	SET	6	0.640383	0.25071	0.0046361	0.275042	0.835342	0.26097	0.80467	0.275042	0.835342	48935	COLFORSIN	ENSG00000169297; ENSG00000171509; ENSG00000133105; ENSG00000061273; ENSG00000078295; ENSG00000173175; ENSG00000087460	7
scz	Conditioned	COLLAGENASE	pops	SET	23	-6.1523	-1.2539	-0.045377	0.999989	1	1	1	0.999989	1	48935	COLLAGENASE	ENSG00000172752; ENSG00000197565; ENSG00000204291; ENSG00000060718; ENSG00000142156; ENSG00000142173; ENSG00000204262; ENSG00000204248; ENSG00000139219; ENSG00000164692; ENSG00000108821; ENSG00000206384; ENSG00000182871; ENSG00000171502; ENSG00000134871; ENSG00000163359; ENSG00000188153; ENSG00000196739; ENSG00000215018; ENSG00000187498; ENSG00000130635; ENSG00000169031; ENSG00000080573; ENSG00000168542; ENSG00000081052; ENSG00000291748; ENSG00000223699; ENSG00000227801; ENSG00000230930; ENSG00000235708; ENSG00000232541; ENSG00000206290; ENSG00000118113; ENSG00000292234	34
scz	Conditioned	COLLOIDALGOLDBOUNDTUMORNECROSISFACTOR	pops	SET	2	-0.757629	-0.5435	-0.0058033	0.754149	1	0.77566	1	0.754149	1	48935	COLLOIDAL_GOLD-BOUND_TUMOR_NECROSIS_FACTOR	ENSG00000067182; ENSG00000028137	2
scz	Conditioned	COLTUXIMABRAVTANSINE	pops	SET	14	-3.12018	-0.6436	-0.018176	0.995433	1	0.99909	1	0.995433	1	48935	COLTUXIMAB_RAVTANSINE	ENSG00000177455; ENSG00000137267; ENSG00000123416; ENSG00000137285; ENSG00000188229; ENSG00000167552; ENSG00000196230; ENSG00000127824; ENSG00000261456; ENSG00000152086; ENSG00000198033; ENSG00000104833; ENSG00000176014; ENSG00000258947; ENSG00000167553; ENSG00000101162; ENSG00000235067; ENSG00000232575; ENSG00000227739; ENSG00000224156; ENSG00000229684; ENSG00000183311; ENSG00000232421; ENSG00000292120	24
scz	Conditioned	COMBRETASTATINA4	pops	SET	15	-3.53394	-0.71587	-0.020926	0.998066	1	0.99979	1	0.998066	1	48935	COMBRETASTATIN_A4	ENSG00000135821; ENSG00000137267; ENSG00000137285; ENSG00000198033; ENSG00000101162; ENSG00000167553; ENSG00000258947; ENSG00000127824; ENSG00000152086; ENSG00000292120; ENSG00000167552; ENSG00000104833; ENSG00000123416; ENSG00000176014; ENSG00000188229; ENSG00000196230; ENSG00000235067; ENSG00000232575; ENSG00000227739; ENSG00000224156; ENSG00000229684; ENSG00000183311; ENSG00000232421; ENSG00000261456; ENSG00000075886	25
scz	Conditioned	COMMENSALBACTERIALSTRAINFORMULATIONVE800	pops	SET	2	2.1519	1.4067	0.01502	0.0331619	0.390654	0.015709	0.178068	0.0331619	0.390654	48935	COMMENSAL_BACTERIAL_STRAIN_FORMULATION_VE800	ENSG00000171862; ENSG00000284792; ENSG00000157764	3
scz	Conditioned	COMPOUND10DPMID34855388	pops	SET	2	-0.62925	-0.3128	-0.0033399	0.715359	1	0.7354	1	0.715359	1	48935	COMPOUND_10D_[PMID:_34855388]	ENSG00000142515; ENSG00000198931	2
scz	Conditioned	COMPOUND10PMID19402633	pops	SET	2	0.0615556	0.035107	0.00037486	0.471093	0.988317	0.47546	1	0.471093	0.988317	48935	COMPOUND_10_[PMID:_19402633]	ENSG00000104529; ENSG00000273594; ENSG00000254772	3
scz	Conditioned	COMPOUND10PMID23147077	pops	SET	2	0.250723	0.17766	0.001897	0.402531	0.944368	0.40102	0.952525	0.402531	0.944368	48935	COMPOUND_10_[PMID:_23147077]	ENSG00000197442; ENSG00000178607	2
scz	Conditioned	COMPOUND10PMID31306001	pops	SET	2	-0.320516	-0.22873	-0.0024423	0.611162	1	0.62571	1	0.611162	1	48935	COMPOUND_10_[PMID:_31306001]	ENSG00000183044; ENSG00000165029	2
scz	Conditioned	COMPOUND111PMID37918435	pops	SET	2	2.05753	1.4799	0.015801	0.0387965	0.415429	0.019828	0.206399	0.0387965	0.415429	48935	COMPOUND_111_[PMID:_37918435]	ENSG00000125864; ENSG00000243649; ENSG00000204359; ENSG00000239754; ENSG00000241534; ENSG00000243570; ENSG00000242335; ENSG00000241253; ENSG00000153234	9
scz	Conditioned	COMPOUND11DDOI101039C0MD00194E	pops	SET	2	1.32799	0.81294	0.0086802	0.11775	0.62618	0.092104	0.493713	0.11775	0.62618	48935	COMPOUND_11D_[DOI:_10.1039/C0MD00194E]	ENSG00000143776; ENSG00000168925; ENSG00000285346	3
scz	Conditioned	COMPOUND11JPMID23021994	pops	SET	3	0.0371006	0.019647	0.00025692	0.480132	0.993785	0.4852	1	0.480132	0.993785	48935	COMPOUND_11J_[PMID:_23021994]	ENSG00000105379; ENSG00000138829; ENSG00000198734	3
scz	Conditioned	COMPOUND11PMID15261275	pops	SET	2	1.65319	1.0879	0.011617	0.073481	0.528221	0.04915	0.351643	0.073481	0.528221	48935	COMPOUND_11_[PMID:_15261275]	ENSG00000034053; ENSG00000276495; ENSG00000166313	3
scz	Conditioned	COMPOUND11PMID26431428	pops	SET	4	0.899003	0.3516	0.005309	0.2049	0.760531	0.18433	0.693807	0.2049	0.760531	48935	COMPOUND_11_[PMID:_26431428]	ENSG00000065361; ENSG00000104884; ENSG00000175595; ENSG00000066032	4
scz	Conditioned	COMPOUND12APMID29031075	pops	SET	2	0.0424223	0.020151	0.00021517	0.478163	0.992223	0.48308	1	0.478163	0.992223	48935	COMPOUND_12A_[PMID:_29031075]	ENSG00000157184; ENSG00000205560	2
scz	Conditioned	COMPOUND12BPMID31465220	pops	SET	3	-1.79922	-0.86204	-0.011273	0.945173	1	0.964	1	0.945173	1	48935	COMPOUND_12B_[PMID:_31465220]	ENSG00000198734; ENSG00000105379; ENSG00000117525	3
scz	Conditioned	COMPOUND12EPMID18605714	pops	SET	5	-1.16319	-0.45425	-0.0076683	0.854295	1	0.87761	1	0.854295	1	48935	COMPOUND_12E_[PMID:_18605714]	ENSG00000291087; ENSG00000168582; ENSG00000182187; ENSG00000100053; ENSG00000163254; ENSG00000285011; ENSG00000069764; ENSG00000276870	8
scz	Conditioned	COMPOUND13ACPMID33256400	pops	SET	5	-0.497994	-0.2209	-0.0037291	0.672818	1	0.69075	1	0.672818	1	48935	COMPOUND_13AC_[PMID:_33256400]	ENSG00000154928; ENSG00000147647; ENSG00000133216; ENSG00000105397; ENSG00000182580	5
scz	Conditioned	COMPOUND13APMID23639540	pops	SET	5	0.620304	0.24587	0.0041507	0.281003	0.84119	0.26753	0.814558	0.281003	0.84119	48935	COMPOUND_13A_[PMID:_23639540]	ENSG00000130816; ENSG00000088305; ENSG00000134516; ENSG00000079805; ENSG00000088538	5
scz	Conditioned	COMPOUND13DPMID23639540	pops	SET	6	1.64654	0.63334	0.011712	0.0742323	0.52983	0.049835	0.354304	0.0742323	0.52983	48935	COMPOUND_13D_[PMID:_23639540]	ENSG00000119772; ENSG00000088305; ENSG00000107614; ENSG00000130816; ENSG00000079805; ENSG00000088538	6
scz	Conditioned	COMPOUND13EPMID31811124	pops	SET	2	-0.382701	-0.23964	-0.0025588	0.633197	1	0.64902	1	0.633197	1	48935	COMPOUND_13E_[PMID:_31811124]	ENSG00000116748; ENSG00000135409	2
scz	Conditioned	COMPOUND13PMID17502136	pops	SET	3	-0.396791	-0.22898	-0.0029944	0.638118	1	0.65424	1	0.638118	1	48935	COMPOUND_13_[PMID:_17502136]	ENSG00000180340; ENSG00000010810; ENSG00000082074	3
scz	Conditioned	COMPOUND13PMID34333981	pops	SET	4	1.65315	1.0193	0.01539	0.0734851	0.528221	0.049166	0.351643	0.0734851	0.528221	48935	COMPOUND_13_[PMID:_34333981]	ENSG00000072694; ENSG00000115977; ENSG00000138756; ENSG00000105397	4
scz	Conditioned	COMPOUND13RPMID23639540	pops	SET	5	1.06665	0.44328	0.0074832	0.166562	0.708722	0.14307	0.616785	0.166562	0.708722	48935	COMPOUND_13R_[PMID:_23639540]	ENSG00000107614; ENSG00000079805; ENSG00000130816; ENSG00000088305; ENSG00000119772	5
scz	Conditioned	COMPOUND14BPMID25742366	pops	SET	2	0.206753	0.16189	0.0017286	0.418304	0.954387	0.4181	0.965469	0.418304	0.954387	48935	COMPOUND_14B_[PMID:_25742366]	ENSG00000211445; ENSG00000176153	2
scz	Conditioned	COMPOUND14KPMID21982499	pops	SET	4	-2.8176	-1.2196	-0.018415	0.991519	1	0.99758	1	0.991519	1	48935	COMPOUND_14K_[PMID:_21982499]	ENSG00000088926; ENSG00000135374; ENSG00000147647; ENSG00000126218; ENSG00000101981	5
scz	Conditioned	COMPOUND14NPMID25589934	pops	SET	2	-1.52914	-0.97304	-0.01039	0.915182	1	0.93688	1	0.915182	1	48935	COMPOUND_14N_[PMID:_25589934]	ENSG00000008283; ENSG00000051523; ENSG00000165168	3
scz	Conditioned	COMPOUND14PMID19831390	pops	SET	2	0.0924467	0.065639	0.00070087	0.459716	0.980781	0.46317	0.998507	0.459716	0.980781	48935	COMPOUND_14_[PMID:_19831390]	ENSG00000182372; ENSG00000278220; ENSG00000111450	3
scz	Conditioned	COMPOUND14PMID24900428	pops	SET	2	1.74188	1.0657	0.011379	0.0641622	0.506131	0.040775	0.318488	0.0641622	0.506131	48935	COMPOUND_14_[PMID:_24900428]	ENSG00000102034; ENSG00000120690; ENSG00000196361	3
scz	Conditioned	COMPOUND14PMID30925062	pops	SET	3	-2.15619	-0.9589	-0.01254	0.970443	1	0.98446	1	0.970443	1	48935	COMPOUND_14_[PMID:_30925062]	ENSG00000118777; ENSG00000081248; ENSG00000107159	3
scz	Conditioned	COMPOUND15APMID36642961	pops	SET	2	0.610126	0.35056	0.0037432	0.284059	0.843889	0.27089	0.819069	0.284059	0.843889	48935	COMPOUND_15A_[PMID:_36642961]	ENSG00000010310; ENSG00000106462	2
scz	Conditioned	COMPOUND15BPMID16539403	pops	SET	3	0.725463	0.42354	0.0055386	0.250568	0.809277	0.23409	0.768341	0.250568	0.809277	48935	COMPOUND_15B_[PMID:_16539403]	ENSG00000119772; ENSG00000088538; ENSG00000096060	3
scz	Conditioned	COMPOUND15BPMID31811124	pops	SET	2	-0.382701	-0.23964	-0.0025588	0.633197	1	0.64902	1	0.633197	1	48935	COMPOUND_15B_[PMID:_31811124]	ENSG00000116748; ENSG00000135409	2
scz	Conditioned	COMPOUND15PMID24900237	pops	SET	2	-1.17377	-0.62557	-0.0066797	0.856412	1	0.87975	1	0.856412	1	48935	COMPOUND_15_[PMID:_24900237]	ENSG00000022267; ENSG00000113070; ENSG00000015413	3
scz	Conditioned	COMPOUND16PMID18945615	pops	SET	2	-0.0922029	-0.045421	-0.00048499	0.527838	1	0.53673	1	0.527838	1	48935	COMPOUND_16_[PMID:_18945615]	ENSG00000069696; ENSG00000276825; ENSG00000104529; ENSG00000273594	4
scz	Conditioned	COMPOUND16PMID31498617	pops	SET	3	-1.84479	-0.82082	-0.010734	0.949161	1	0.96746	1	0.949161	1	48935	COMPOUND_16_[PMID:_31498617]	ENSG00000164978; ENSG00000175336; ENSG00000173020	3
scz	Conditioned	COMPOUND17PMID23570514	pops	SET	3	-1.28349	-0.56381	-0.007373	0.877178	1	0.90033	1	0.877178	1	48935	COMPOUND_17_[PMID:_23570514]	ENSG00000188910; ENSG00000189280; ENSG00000068903; ENSG00000283100	4
scz	Conditioned	COMPOUND17PMID23642479	pops	SET	4	1.97454	0.85762	0.01295	0.0444205	0.437224	0.024168	0.23267	0.0444205	0.437224	48935	COMPOUND_17_[PMID:_23642479]	ENSG00000107105; ENSG00000197561; ENSG00000277571; ENSG00000102119; ENSG00000066629; ENSG00000139610	6
scz	Conditioned	COMPOUND17PMID23916253	pops	SET	2	0.0422695	0.030631	0.00032707	0.47822	0.992223	0.48314	1	0.47822	0.992223	48935	COMPOUND_17_[PMID:_23916253]	ENSG00000164308; ENSG00000113441	2
scz	Conditioned	COMPOUND18EPMID31670517	pops	SET	4	-0.87688	-0.44884	-0.0067772	0.787196	1	0.80972	1	0.787196	1	48935	COMPOUND_18E_[PMID:_31670517]	ENSG00000147647; ENSG00000133216; ENSG00000182580; ENSG00000154928	4
scz	Conditioned	COMPOUND18PMID20873740	pops	SET	2	2.67174	1.3686	0.014613	0.0133825	0.274667	0.0037768	0.070622	0.0133825	0.274667	48935	COMPOUND_18_[PMID:_20873740]	ENSG00000114867; ENSG00000179388	2
scz	Conditioned	COMPOUND19APMID24359159	pops	SET	3	-0.0627779	-0.03713	-0.00048555	0.517006	1	0.52503	1	0.517006	1	48935	COMPOUND_19A_[PMID:_24359159]	ENSG00000182580; ENSG00000133216; ENSG00000154928	3
scz	Conditioned	COMPOUND19APMID30503936	pops	SET	4	0.334111	0.12897	0.0019475	0.373359	0.92172	0.36915	0.923519	0.373359	0.92172	48935	COMPOUND_19A_[PMID:_30503936]	ENSG00000149534; ENSG00000108963; ENSG00000167601; ENSG00000169676	4
scz	Conditioned	COMPOUND19BPMID37058391	pops	SET	2	-1.32542	-0.96207	-0.010273	0.884472	1	0.90747	1	0.884472	1	48935	COMPOUND_19B_[PMID:_37058391]	ENSG00000150540; ENSG00000169856	2
scz	Conditioned	COMPOUND1APMID18573659	pops	SET	2	-2.37976	-1.3547	-0.014465	0.980349	1	0.99133	1	0.980349	1	48935	COMPOUND_1A_[PMID:_18573659]	ENSG00000181408; ENSG00000111775	2
scz	Conditioned	COMPOUND1APMID24900749	pops	SET	4	-2.43304	-1.2255	-0.018504	0.982197	1	0.99251	1	0.982197	1	48935	COMPOUND_1A_[PMID:_24900749]	ENSG00000088926; ENSG00000134531; ENSG00000198077; ENSG00000116016	4
scz	Conditioned	COMPOUND1APMID25692029	pops	SET	3	-0.236308	-0.12206	-0.0015962	0.580792	1	0.5934	1	0.580792	1	48935	COMPOUND_1A_[PMID:_25692029]	ENSG00000112977; ENSG00000166825; ENSG00000106113	3
scz	Conditioned	COMPOUND1BPMID16290936	pops	SET	2	-0.262955	-0.15512	-0.0016563	0.590471	1	0.6037	1	0.590471	1	48935	COMPOUND_1B_[PMID:_16290936]	ENSG00000165457; ENSG00000103811	2
scz	Conditioned	COMPOUND1CRUZLOACUTEPEZETAL2019	pops	SET	2	-1.39905	-0.82821	-0.0088433	0.896486	1	0.91909	1	0.896486	1	48935	COMPOUND_1_[CRUZ-L&OACUTE;PEZ_ET_AL.,_2019]	ENSG00000167601; ENSG00000147647	2
scz	Conditioned	COMPOUND1DPMID21493067	pops	SET	4	-0.0988244	-0.053129	-0.00080222	0.530299	1	0.53936	1	0.530299	1	48935	COMPOUND_1D_[PMID:_21493067]	ENSG00000182580; ENSG00000120899; ENSG00000138166; ENSG00000117505	4
scz	Conditioned	COMPOUND1OPMID24210504	pops	SET	3	-0.627095	-0.34531	-0.0045156	0.714682	1	0.7347	1	0.714682	1	48935	COMPOUND_1O_[PMID:_24210504]	ENSG00000175183; ENSG00000170373; ENSG00000069696; ENSG00000276825	4
scz	Conditioned	COMPOUND1OVERHANDETAL1997	pops	SET	2	-0.58746	-0.27049	-0.0028882	0.702137	1	0.72155	1	0.702137	1	48935	COMPOUND_1_[OVERHAND_ET_AL.,_1997]	ENSG00000160683; ENSG00000090013	2
scz	Conditioned	COMPOUND1PMID20005102	pops	SET	3	0.85046	0.35903	0.0046951	0.217085	0.772417	0.19754	0.717162	0.217085	0.772417	48935	COMPOUND_1_[PMID:_20005102]	ENSG00000256043; ENSG00000263238; ENSG00000176102; ENSG00000154639; ENSG00000173486; ENSG00000228476	6
scz	Conditioned	COMPOUND1PMID24793884	pops	SET	2	0.408014	0.27543	0.002941	0.348302	0.902526	0.34163	0.89782	0.348302	0.902526	48935	COMPOUND_1_[PMID:_24793884]	ENSG00000179388; ENSG00000066926	2
scz	Conditioned	COMPOUND1PMID25408830	pops	SET	2	-1.03655	-0.52885	-0.0056469	0.826752	1	0.85002	1	0.826752	1	48935	COMPOUND_1_[PMID:_25408830]	ENSG00000243364; ENSG00000023909	2
scz	Conditioned	COMPOUND1PMID28379944	pops	SET	2	-0.939984	-0.47049	-0.0050238	0.803559	1	0.82638	1	0.803559	1	48935	COMPOUND_1_[PMID:_28379944]	ENSG00000117054; ENSG00000122971	2
scz	Conditioned	COMPOUND1PMID31477924	pops	SET	2	0.991109	0.59976	0.006404	0.183147	0.733114	0.16082	0.653685	0.183147	0.733114	48935	COMPOUND_1_[PMID:_31477924]	ENSG00000158050; ENSG00000120129	2
scz	Conditioned	COMPOUND1PMID33547286	pops	SET	2	1.65319	1.0879	0.011617	0.073481	0.528221	0.04915	0.351643	0.073481	0.528221	48935	COMPOUND_1_[PMID:_33547286]	ENSG00000034053; ENSG00000276495; ENSG00000166313	3
scz	Conditioned	COMPOUND1WO2012007375	pops	SET	2	2.91411	2.1155	0.022589	0.00863144	0.235296	0.0017857	0.042626	0.00863144	0.235296	48935	COMPOUND_1_[WO2012007375]	ENSG00000044524; ENSG00000135333	2
scz	Conditioned	COMPOUND20FPMID28520415	pops	SET	2	0.81508	0.51271	0.0054745	0.226235	0.782155	0.20752	0.73047	0.226235	0.782155	48935	COMPOUND_20F_[PMID:_28520415]	ENSG00000051382; ENSG00000057593	2
scz	Conditioned	COMPOUND20PMID22136433	pops	SET	2	-2.15831	-1.8141	-0.019371	0.970554	1	0.98454	1	0.970554	1	48935	COMPOUND_20_[PMID:_22136433]	ENSG00000088926; ENSG00000101981; ENSG00000163131	3
scz	Conditioned	COMPOUND20PMID30998356	pops	SET	7	0.626981	0.22039	0.0044019	0.279017	0.839658	0.26534	0.810664	0.279017	0.839658	48935	COMPOUND_20_[PMID:_30998356]	ENSG00000151491; ENSG00000138101; ENSG00000197561; ENSG00000277571; ENSG00000114279; ENSG00000134531; ENSG00000040531; ENSG00000066032	8
scz	Conditioned	COMPOUND20PMID34432979	pops	SET	2	0.279586	0.15895	0.0016972	0.392373	0.936563	0.3899	0.942536	0.392373	0.936563	48935	COMPOUND_20_[PMID:_34432979]	ENSG00000242616; ENSG00000127920	2
scz	Conditioned	COMPOUND21BPMID31430136	pops	SET	2	1.53579	0.87892	0.0093848	0.0875024	0.56174	0.062306	0.40123	0.0875024	0.56174	48935	COMPOUND_21B_[PMID:_31430136]	ENSG00000120436; ENSG00000010818	2
scz	Conditioned	COMPOUND21PMID23981033	pops	SET	2	-1.28081	-0.76594	-0.0081784	0.876696	1	0.89986	1	0.876696	1	48935	COMPOUND_21_[PMID:_23981033]	ENSG00000173846; ENSG00000130176	2
scz	Conditioned	COMPOUND22PMID20462760	pops	SET	4	0.30501	0.1111	0.0016776	0.383447	0.929739	0.38018	0.932116	0.383447	0.929739	48935	COMPOUND_22_[PMID:_20462760]	ENSG00000072840; ENSG00000168925; ENSG00000285346; ENSG00000171793; ENSG00000085276	5
scz	Conditioned	COMPOUND23PMID17600705	pops	SET	4	-0.745833	-0.35659	-0.0053844	0.750727	1	0.77211	1	0.750727	1	48935	COMPOUND_23_[PMID:_17600705]	ENSG00000120915; ENSG00000085832; ENSG00000137714; ENSG00000000938	4
scz	Conditioned	COMPOUND23PMID35816678	pops	SET	3	0.852766	0.44117	0.0057692	0.216483	0.771878	0.1969	0.715741	0.216483	0.771878	48935	COMPOUND_23_[PMID:_35816678]	ENSG00000168329; ENSG00000257923; ENSG00000184033; ENSG00000168925; ENSG00000285346	5
scz	Conditioned	COMPOUND24DDPMID20684603	pops	SET	3	1.05001	0.5394	0.0070537	0.170122	0.715413	0.14687	0.624692	0.170122	0.715413	48935	COMPOUND_24DD_[PMID:_20684603]	ENSG00000196730; ENSG00000136877; ENSG00000171051	3
scz	Conditioned	COMPOUND24PMID23441572	pops	SET	2	1.637	1.1231	0.011993	0.075317	0.532992	0.050817	0.357955	0.075317	0.532992	48935	COMPOUND_24_[PMID:_23441572]	ENSG00000097007; ENSG00000143322	2
scz	Conditioned	COMPOUND25APPMID37796543	pops	SET	2	-1.2991	-0.63053	-0.0067325	0.879933	1	0.90303	1	0.879933	1	48935	COMPOUND_25AP_[PMID:_37796543]	ENSG00000263761; ENSG00000159131; ENSG00000262473; ENSG00000180447	4
scz	Conditioned	COMPOUND25BPMID22564207	pops	SET	6	-1.01272	-0.37337	-0.0069045	0.821207	1	0.8444	1	0.821207	1	48935	COMPOUND_25B_[PMID:_22564207]	ENSG00000183765; ENSG00000106991; ENSG00000074800; ENSG00000166347; ENSG00000072133; ENSG00000113070; ENSG00000074590	7
scz	Conditioned	COMPOUND25CPMID36649216	pops	SET	3	1.4024	0.72985	0.0095442	0.106079	0.603467	0.080409	0.459853	0.106079	0.603467	48935	COMPOUND_25C_[PMID:_36649216]	ENSG00000040531; ENSG00000171564; ENSG00000066032	3
scz	Conditioned	COMPOUND25PMID17935989	pops	SET	6	-0.202008	-0.054223	-0.0010027	0.568311	1	0.58004	1	0.568311	1	48935	COMPOUND_25_[PMID:_17935989]	ENSG00000138166; ENSG00000167880; ENSG00000291135; ENSG00000105672; ENSG00000160339; ENSG00000175832; ENSG00000119782	7
scz	Conditioned	COMPOUND25PMID20855207	pops	SET	2	0.0615556	0.035107	0.00037486	0.471093	0.988317	0.47546	1	0.471093	0.988317	48935	COMPOUND_25_[PMID:_20855207]	ENSG00000104529; ENSG00000273594; ENSG00000254772	3
scz	Conditioned	COMPOUND25PMID31260299	pops	SET	5	0.746377	0.26783	0.0045214	0.244764	0.805018	0.22772	0.760525	0.244764	0.805018	48935	COMPOUND_25_[PMID:_31260299]	ENSG00000125266; ENSG00000135605; ENSG00000149534; ENSG00000070886; ENSG00000111674	5
scz	Conditioned	COMPOUND26PMID16190743	pops	SET	2	0.759592	0.57198	0.0061075	0.241113	0.800171	0.22375	0.7559	0.241113	0.800171	48935	COMPOUND_26_[PMID:_16190743]	ENSG00000174876; ENSG00000145020; ENSG00000187733; ENSG00000243480	4
scz	Conditioned	COMPOUND27DPMID28231433	pops	SET	2	-0.215518	-0.11233	-0.0011994	0.57322	1	0.58532	1	0.57322	1	48935	COMPOUND_27D_[PMID:_28231433]	ENSG00000179639; ENSG00000291905; ENSG00000186431; ENSG00000275970; ENSG00000276985; ENSG00000276858; ENSG00000275269; ENSG00000284061; ENSG00000275136; ENSG00000283750; ENSG00000273738; ENSG00000275564; ENSG00000278415; ENSG00000274580	14
scz	Conditioned	COMPOUND27PMID21123062	pops	SET	2	-0.911852	-0.7776	-0.008303	0.796392	1	0.81907	1	0.796392	1	48935	COMPOUND_27_[PMID:_21123062]	ENSG00000069696; ENSG00000276825; ENSG00000072694	3
scz	Conditioned	COMPOUND27PMID35834807	pops	SET	2	-0.256021	-0.17359	-0.0018536	0.587925	1	0.60103	1	0.587925	1	48935	COMPOUND_27_[PMID:_35834807]	ENSG00000198734; ENSG00000057593	2
scz	Conditioned	COMPOUND27PMID36449304	pops	SET	2	-0.862073	-0.50883	-0.0054331	0.783228	1	0.80567	1	0.783228	1	48935	COMPOUND_27_[PMID:_36449304]	ENSG00000108511; ENSG00000120075	2
scz	Conditioned	COMPOUND28HEITELETAL2019	pops	SET	3	0.454988	0.18432	0.0024104	0.332817	0.891257	0.32456	0.882395	0.332817	0.891257	48935	COMPOUND_28_[HEITEL_ET_AL.,_2019]	ENSG00000099822; ENSG00000128617; ENSG00000143171	3
scz	Conditioned	COMPOUND29EPMID23631440	pops	SET	2	1.46117	0.74942	0.0080021	0.0975474	0.585667	0.071994	0.433676	0.0975474	0.585667	48935	COMPOUND_29E_[PMID:_23631440]	ENSG00000080166; ENSG00000156136	2
scz	Conditioned	COMPOUND29MOSLINETAL2017	pops	SET	2	-1.09794	-0.69147	-0.0073833	0.840532	1	0.86388	1	0.840532	1	48935	COMPOUND_29_[MOSLIN_ET_AL.,_2017]	ENSG00000105397; ENSG00000111799	2
scz	Conditioned	COMPOUND29PMID36356320	pops	SET	4	0.161582	0.082982	0.001253	0.434585	0.965007	0.43582	0.977444	0.434585	0.965007	48935	COMPOUND_29_[PMID:_36356320]	ENSG00000092964; ENSG00000091138; ENSG00000113657; ENSG00000117505	4
scz	Conditioned	COMPOUND2CPMID24900538	pops	SET	4	-2.71821	-1.0221	-0.015433	0.989688	1	0.99671	1	0.989688	1	48935	COMPOUND_2C_[PMID:_24900538]	ENSG00000149806; ENSG00000180210; ENSG00000129682; ENSG00000000938; ENSG00000092964	5
scz	Conditioned	COMPOUND2PMID15546730	pops	SET	4	-0.498773	-0.18489	-0.0027918	0.673076	1	0.69103	1	0.673076	1	48935	COMPOUND_2_[PMID:_15546730]	ENSG00000000938; ENSG00000111674; ENSG00000120915; ENSG00000149534	4
scz	Conditioned	COMPOUND2PMID21105727	pops	SET	2	0.968219	0.56604	0.006044	0.188384	0.739914	0.16648	0.663884	0.188384	0.739914	48935	COMPOUND_2_[PMID:_21105727]	ENSG00000166825; ENSG00000151729	2
scz	Conditioned	COMPOUND2PMID22560567	pops	SET	3	2.56773	1.2104	0.015828	0.0161382	0.29465	0.0051231	0.0860917	0.0161382	0.29465	48935	COMPOUND_2_[PMID:_22560567]	ENSG00000179388; ENSG00000139610; ENSG00000112759; ENSG00000101981	4
scz	Conditioned	COMPOUND2PMID25408830	pops	SET	2	-1.03655	-0.52885	-0.0056469	0.826752	1	0.85002	1	0.826752	1	48935	COMPOUND_2_[PMID:_25408830]	ENSG00000243364; ENSG00000023909	2
scz	Conditioned	COMPOUND2PMID28379944	pops	SET	2	-0.939984	-0.47049	-0.0050238	0.803559	1	0.82638	1	0.803559	1	48935	COMPOUND_2_[PMID:_28379944]	ENSG00000122971; ENSG00000117054	2
scz	Conditioned	COMPOUND2QPMID30986068	pops	SET	2	-0.256021	-0.17359	-0.0018536	0.587925	1	0.60103	1	0.587925	1	48935	COMPOUND_2Q_[PMID:_30986068]	ENSG00000057593; ENSG00000198734	2
scz	Conditioned	COMPOUND30PMID15953724	pops	SET	2	-2.40276	-1.7123	-0.018283	0.981175	1	0.99186	1	0.981175	1	48935	COMPOUND_30_[PMID:_15953724]	ENSG00000148344; ENSG00000203710	2
scz	Conditioned	COMPOUND30PMID17280833	pops	SET	2	-0.806883	-0.58424	-0.0062383	0.768213	1	0.79013	1	0.768213	1	48935	COMPOUND_30_[PMID:_17280833]	ENSG00000113578; ENSG00000120915	2
scz	Conditioned	COMPOUND30PMID22902653	pops	SET	3	0.601679	0.2917	0.0038146	0.286593	0.846809	0.2737	0.821455	0.286593	0.846809	48935	COMPOUND_30_[PMID:_22902653]	ENSG00000182372; ENSG00000278220; ENSG00000070759; ENSG00000076716; ENSG00000111450	5
scz	Conditioned	COMPOUND30PMID37057760	pops	SET	2	-0.921131	-0.42524	-0.0045406	0.798781	1	0.8215	1	0.798781	1	48935	COMPOUND_30_[PMID:_37057760]	ENSG00000106105; ENSG00000159131; ENSG00000262473	3
scz	Conditioned	COMPOUND31PMID20936789	pops	SET	2	-0.649994	-0.46966	-0.0050148	0.721838	1	0.74215	1	0.721838	1	48935	COMPOUND_31_[PMID:_20936789]	ENSG00000117036; ENSG00000157557	2
scz	Conditioned	COMPOUND31PMID22902653	pops	SET	3	0.601679	0.2917	0.0038146	0.286593	0.846809	0.2737	0.821455	0.286593	0.846809	48935	COMPOUND_31_[PMID:_22902653]	ENSG00000076716; ENSG00000182372; ENSG00000278220; ENSG00000111450; ENSG00000070759	5
scz	Conditioned	COMPOUND31PMID24915291	pops	SET	4	-3.14171	-1.1198	-0.016909	0.995628	1	0.99916	1	0.995628	1	48935	COMPOUND_31_[PMID:_24915291]	ENSG00000000938; ENSG00000135605; ENSG00000169242; ENSG00000125266	4
scz	Conditioned	COMPOUND32PMID20471253	pops	SET	3	-0.736895	-0.39474	-0.005162	0.748111	1	0.7694	1	0.748111	1	48935	COMPOUND_32_[PMID:_20471253]	ENSG00000172543; ENSG00000168925; ENSG00000285346; ENSG00000163599	4
scz	Conditioned	COMPOUND33PMID19364658	pops	SET	2	0.244595	0.11619	0.0012407	0.404731	0.945985	0.40339	0.954499	0.404731	0.945985	48935	COMPOUND_33_[PMID:_19364658]	ENSG00000163435; ENSG00000171793; ENSG00000278057	3
scz	Conditioned	COMPOUND34PMID25974391	pops	SET	2	-2.64204	-1.6476	-0.017592	0.988056	1	0.99587	1	0.988056	1	48935	COMPOUND_34_[PMID:_25974391]	ENSG00000140285; ENSG00000023909	2
scz	Conditioned	COMPOUND35PMID20684608	pops	SET	3	0.942645	0.3882	0.0050766	0.194372	0.74596	0.17294	0.67406	0.194372	0.74596	48935	COMPOUND_35_[PMID:_20684608]	ENSG00000171793; ENSG00000168925; ENSG00000285346; ENSG00000150457; ENSG00000290874	5
scz	Conditioned	COMPOUND35PMID22902653	pops	SET	3	0.601679	0.2917	0.0038146	0.286593	0.846809	0.2737	0.821455	0.286593	0.846809	48935	COMPOUND_35_[PMID:_22902653]	ENSG00000111450; ENSG00000070759; ENSG00000182372; ENSG00000278220; ENSG00000076716	5
scz	Conditioned	COMPOUND35PMID23916259	pops	SET	2	0.964983	0.69776	0.0074505	0.189138	0.740913	0.16728	0.665516	0.189138	0.740913	48935	COMPOUND_35_[PMID:_23916259]	ENSG00000066032; ENSG00000103811	2
scz	Conditioned	COMPOUND36PMID21958547	pops	SET	4	0.193907	0.083153	0.0012556	0.42293	0.957135	0.42313	0.969422	0.42293	0.957135	48935	COMPOUND_36_[PMID:_21958547]	ENSG00000125266; ENSG00000085832; ENSG00000149534; ENSG00000120915	4
scz	Conditioned	COMPOUND36PMID24000170	pops	SET	3	2.40992	1.4707	0.019233	0.021307	0.331108	0.0079823	0.11584	0.021307	0.331108	48935	COMPOUND_36_[PMID:_24000170]	ENSG00000143590; ENSG00000243364; ENSG00000169925	3
scz	Conditioned	COMPOUND38PMID20817473	pops	SET	4	-0.173273	-0.071231	-0.0010756	0.557809	1	0.56878	1	0.557809	1	48935	COMPOUND_38_[PMID:_20817473]	ENSG00000101109; ENSG00000254772; ENSG00000167658; ENSG00000104529; ENSG00000273594	5
scz	Conditioned	COMPOUND38PMID24000170	pops	SET	3	2.40992	1.4707	0.019233	0.021307	0.331108	0.0079823	0.11584	0.021307	0.331108	48935	COMPOUND_38_[PMID:_24000170]	ENSG00000143590; ENSG00000243364; ENSG00000169925	3
scz	Conditioned	COMPOUND38PMID24915291	pops	SET	4	-3.50245	-1.2488	-0.018856	0.997939	1	0.99977	1	0.997939	1	48935	COMPOUND_38_[PMID:_24915291]	ENSG00000135605; ENSG00000169242; ENSG00000000938; ENSG00000163064	4
scz	Conditioned	COMPOUND39PMID23623673	pops	SET	2	-0.909496	-0.54748	-0.0058457	0.795781	1	0.81845	1	0.795781	1	48935	COMPOUND_39_[PMID:_23623673]	ENSG00000213316; ENSG00000283887; ENSG00000148344	3
scz	Conditioned	COMPOUND3BPMID23454515	pops	SET	3	0.10674	0.047608	0.00062258	0.454505	0.977226	0.4575	0.993554	0.454505	0.977226	48935	COMPOUND_3B_[PMID:_23454515]	ENSG00000102119; ENSG00000134531; ENSG00000072518; ENSG00000066629	4
scz	Conditioned	COMPOUND3LPMID30637955	pops	SET	2	-1.55689	-1.1076	-0.011827	0.918804	1	0.94024	1	0.918804	1	48935	COMPOUND_3L_[PMID:_30637955]	ENSG00000131781; ENSG00000122176	2
scz	Conditioned	COMPOUND3MPMID32603117	pops	SET	3	-2.68075	-1.3289	-0.017378	0.988914	1	0.99632	1	0.988914	1	48935	COMPOUND_3M_[PMID:_32603117]	ENSG00000111799; ENSG00000171812; ENSG00000138735	3
scz	Conditioned	COMPOUND3PMID14640538	pops	SET	3	-2.50398	-0.87146	-0.011396	0.984437	1	0.99386	1	0.984437	1	48935	COMPOUND_3_[PMID:_14640538]	ENSG00000120054; ENSG00000111012; ENSG00000260089; ENSG00000135929	4
scz	Conditioned	COMPOUND3PMID19097791	pops	SET	2	2.57554	1.3059	0.013944	0.0159148	0.293662	0.0050092	0.0849495	0.0159148	0.293662	48935	COMPOUND_3_[PMID:_19097791]	ENSG00000161960; ENSG00000116761	2
scz	Conditioned	COMPOUND3PMID21105727	pops	SET	2	0.968219	0.56604	0.006044	0.188384	0.739914	0.16648	0.663884	0.188384	0.739914	48935	COMPOUND_3_[PMID:_21105727]	ENSG00000151729; ENSG00000166825	2
scz	Conditioned	COMPOUND3PMID23134120	pops	SET	2	-1.40999	-0.82507	-0.0088098	0.898172	1	0.92072	1	0.898172	1	48935	COMPOUND_3_[PMID:_23134120]	ENSG00000164978; ENSG00000101986; ENSG00000175336	3
scz	Conditioned	COMPOUND3PMID25408830	pops	SET	2	-1.03655	-0.52885	-0.0056469	0.826752	1	0.85002	1	0.826752	1	48935	COMPOUND_3_[PMID:_25408830]	ENSG00000243364; ENSG00000023909	2
scz	Conditioned	COMPOUND401	pops	SET	2	0.414625	0.22425	0.0023945	0.346112	0.900932	0.33921	0.895272	0.346112	0.900932	48935	COMPOUND-401	ENSG00000198793; ENSG00000253729	2
scz	Conditioned	COMPOUND42PMID37721854	pops	SET	2	0.329774	0.19578	0.0020904	0.374857	0.923368	0.37079	0.924849	0.374857	0.923368	48935	COMPOUND_42_[PMID:_37721854]	ENSG00000171051; ENSG00000136877	2
scz	Conditioned	COMPOUND43PMID26751273	pops	SET	2	0.759592	0.57198	0.0061075	0.241113	0.800171	0.22375	0.7559	0.241113	0.800171	48935	COMPOUND_43_[PMID:_26751273]	ENSG00000174876; ENSG00000237763; ENSG00000187733; ENSG00000243480; ENSG00000145020	5
scz	Conditioned	COMPOUND46CPMID29350534	pops	SET	2	-2.26079	-1.1417	-0.01219	0.975526	1	0.9881	1	0.975526	1	48935	COMPOUND_46C_[PMID:_29350534]	ENSG00000135940; ENSG00000291596; ENSG00000184009; ENSG00000291420	4
scz	Conditioned	COMPOUND46PMID16451062	pops	SET	2	0.0615556	0.035107	0.00037486	0.471093	0.988317	0.47546	1	0.471093	0.988317	48935	COMPOUND_46_[PMID:_16451062]	ENSG00000104529; ENSG00000273594; ENSG00000254772	3
scz	Conditioned	COMPOUND46PMID25268943	pops	SET	2	0.247375	0.17244	0.0018412	0.403719	0.945325	0.40231	0.953668	0.403719	0.945325	48935	COMPOUND_46_[PMID:_25268943]	ENSG00000135046; ENSG00000148734	2
scz	Conditioned	COMPOUND47PMID28737909	pops	SET	2	-0.00699328	-0.0059117	-6.3123e-05	0.496377	1	0.50279	1	0.496377	1	48935	COMPOUND_47_[PMID:_28737909]	ENSG00000158856; ENSG00000213341	2
scz	Conditioned	COMPOUND49PMID30889352	pops	SET	2	-0.215518	-0.11233	-0.0011994	0.57322	1	0.58532	1	0.57322	1	48935	COMPOUND_49_[PMID:_30889352]	ENSG00000186431; ENSG00000275970; ENSG00000276985; ENSG00000276858; ENSG00000275269; ENSG00000284061; ENSG00000275136; ENSG00000283750; ENSG00000273738; ENSG00000275564; ENSG00000278415; ENSG00000274580; ENSG00000179639; ENSG00000291905	14
scz	Conditioned	COMPOUND4DPMID20655626	pops	SET	2	-1.28366	-0.80302	-0.0085744	0.87721	1	0.90036	1	0.87721	1	48935	COMPOUND_4D_[PMID:_20655626]	ENSG00000120054; ENSG00000165215	2
scz	Conditioned	COMPOUND4DPMID21851057	pops	SET	2	1.32658	1.0075	0.010758	0.117983	0.626464	0.092322	0.494508	0.117983	0.626464	48935	COMPOUND_4D_[PMID:_21851057]	ENSG00000243364; ENSG00000143590	2
scz	Conditioned	COMPOUND4EPMID35546685	pops	SET	4	-0.412034	-0.17031	-0.0025716	0.643443	1	0.65984	1	0.643443	1	48935	COMPOUND_4E_[PMID:_35546685]	ENSG00000168036; ENSG00000156711; ENSG00000169862; ENSG00000198561	4
scz	Conditioned	COMPOUND4GPMID22595175	pops	SET	2	-0.80803	-0.42668	-0.0045559	0.768535	1	0.79046	1	0.768535	1	48935	COMPOUND_4G_[PMID:_22595175]	ENSG00000110195; ENSG00000171049	2
scz	Conditioned	COMPOUND4PMID12408711	pops	SET	2	0.741306	0.48924	0.005224	0.246167	0.805652	0.22926	0.762149	0.246167	0.805652	48935	COMPOUND_4_[PMID:_12408711]	ENSG00000092345; ENSG00000164305	2
scz	Conditioned	COMPOUND4PMID19954973	pops	SET	2	-2.27059	-0.84323	-0.0090038	0.975957	1	0.98841	1	0.975957	1	48935	COMPOUND_4_[PMID:_19954973]	ENSG00000135929; ENSG00000111012	2
scz	Conditioned	COMPOUND4PMID21105727	pops	SET	2	0.968219	0.56604	0.006044	0.188384	0.739914	0.16648	0.663884	0.188384	0.739914	48935	COMPOUND_4_[PMID:_21105727]	ENSG00000151729; ENSG00000166825	2
scz	Conditioned	COMPOUND4PMID24432870	pops	SET	5	2.08012	0.76956	0.012991	0.0373688	0.40807	0.018766	0.199916	0.0373688	0.40807	48935	COMPOUND_4_[PMID:_24432870]	ENSG00000104313; ENSG00000130669; ENSG00000162694; ENSG00000012232; ENSG00000158008	5
scz	Conditioned	COMPOUND4PMID30824200	pops	SET	2	-0.62925	-0.3128	-0.0033399	0.715359	1	0.7354	1	0.715359	1	48935	COMPOUND_4_[PMID:_30824200]	ENSG00000142515; ENSG00000198931	2
scz	Conditioned	COMPOUND50PMID24313754	pops	SET	2	2.18682	1.9237	0.020541	0.031276	0.381628	0.014383	0.167979	0.031276	0.381628	48935	COMPOUND_50_[PMID:_24313754]	ENSG00000119392; ENSG00000090863	2
scz	Conditioned	COMPOUND51CROSIGNANIETAL2011	pops	SET	3	0.24232	0.11335	0.0014823	0.405544	0.946404	0.40427	0.955606	0.405544	0.946404	48935	COMPOUND_51_[CROSIGNANI_ET_AL.,_2011]	ENSG00000241563; ENSG00000107968; ENSG00000111701	3
scz	Conditioned	COMPOUND52PMID28541707	pops	SET	2	-0.256021	-0.17359	-0.0018536	0.587925	1	0.60103	1	0.587925	1	48935	COMPOUND_52_[PMID:_28541707]	ENSG00000198734; ENSG00000057593	2
scz	Conditioned	COMPOUND53PMID19631533	pops	SET	2	-0.0634936	-0.044483	-0.00047497	0.517265	1	0.52531	1	0.517265	1	48935	COMPOUND_53_[PMID:_19631533]	ENSG00000138735; ENSG00000093010	2
scz	Conditioned	COMPOUND55PMID30889352	pops	SET	2	-0.215518	-0.11233	-0.0011994	0.57322	1	0.58532	1	0.57322	1	48935	COMPOUND_55_[PMID:_30889352]	ENSG00000186431; ENSG00000275970; ENSG00000276985; ENSG00000276858; ENSG00000275269; ENSG00000284061; ENSG00000275136; ENSG00000283750; ENSG00000273738; ENSG00000275564; ENSG00000278415; ENSG00000274580; ENSG00000179639; ENSG00000291905	14
scz	Conditioned	COMPOUND59PMID30889352	pops	SET	2	-0.215518	-0.11233	-0.0011994	0.57322	1	0.58532	1	0.57322	1	48935	COMPOUND_59_[PMID:_30889352]	ENSG00000179639; ENSG00000291905; ENSG00000186431; ENSG00000275970; ENSG00000276985; ENSG00000276858; ENSG00000275269; ENSG00000284061; ENSG00000275136; ENSG00000283750; ENSG00000273738; ENSG00000275564; ENSG00000278415; ENSG00000274580	14
scz	Conditioned	COMPOUND5APMID31287314	pops	SET	4	1.82575	0.78805	0.011899	0.0563056	0.481215	0.033954	0.286176	0.0563056	0.481215	48935	COMPOUND_5A_[PMID:_31287314]	ENSG00000101336; ENSG00000127946; ENSG00000111640; ENSG00000167434	4
scz	Conditioned	COMPOUND5BPMID24900464	pops	SET	3	0.250471	0.10905	0.001426	0.402621	0.944368	0.40112	0.95256	0.402621	0.944368	48935	COMPOUND_5B_[PMID:_24900464]	ENSG00000116016; ENSG00000072518; ENSG00000112759	3
scz	Conditioned	COMPOUND5BPMID31287314	pops	SET	4	1.82575	0.78805	0.011899	0.0563056	0.481215	0.033954	0.286176	0.0563056	0.481215	48935	COMPOUND_5B__[PMID:_31287314]	ENSG00000127946; ENSG00000101336; ENSG00000111640; ENSG00000167434	4
scz	Conditioned	COMPOUND5DPMID31335136	pops	SET	2	-0.256021	-0.17359	-0.0018536	0.587925	1	0.60103	1	0.587925	1	48935	COMPOUND_5D_[PMID:_31335136]	ENSG00000198734; ENSG00000057593	2
scz	Conditioned	COMPOUND5EPMID28580438	pops	SET	3	-0.65213	-0.38325	-0.0050117	0.72252	1	0.74284	1	0.72252	1	48935	COMPOUND_5E_[PMID:_28580438]	ENSG00000154928; ENSG00000147647; ENSG00000130226	3
scz	Conditioned	COMPOUND5GPMID20483621	pops	SET	2	-0.63671	-0.38938	-0.0041576	0.717699	1	0.73784	1	0.717699	1	48935	COMPOUND_5G_[PMID:_20483621]	ENSG00000113070; ENSG00000158711	2
scz	Conditioned	COMPOUND5GPMID36385925	pops	SET	2	2.89882	1.5373	0.016415	0.00887689	0.236467	0.0018758	0.0440673	0.00887689	0.236467	48935	COMPOUND_5G_[PMID:_36385925]	ENSG00000135625; ENSG00000161960	2
scz	Conditioned	COMPOUND5MPMID20483621	pops	SET	2	-1.2848	-0.96676	-0.010323	0.877418	1	0.90056	1	0.877418	1	48935	COMPOUND_5M_[PMID:_20483621]	ENSG00000113070; ENSG00000138756	2
scz	Conditioned	COMPOUND5NPMID20483621	pops	SET	2	-1.90544	-1.2106	-0.012926	0.954128	1	0.97163	1	0.954128	1	48935	COMPOUND_5N_[PMID:_20483621]	ENSG00000113070; ENSG00000157554	2
scz	Conditioned	COMPOUND60PMID30889352	pops	SET	2	-0.215518	-0.11233	-0.0011994	0.57322	1	0.58532	1	0.57322	1	48935	COMPOUND_60_[PMID:_30889352]	ENSG00000186431; ENSG00000275970; ENSG00000276985; ENSG00000276858; ENSG00000275269; ENSG00000284061; ENSG00000275136; ENSG00000283750; ENSG00000273738; ENSG00000275564; ENSG00000278415; ENSG00000274580; ENSG00000179639; ENSG00000291905	14
scz	Conditioned	COMPOUND61PMID36221183	pops	SET	2	1.01639	0.75797	0.0080933	0.17748	0.724975	0.15473	0.641699	0.17748	0.724975	48935	COMPOUND_61_[PMID:_36221183]	ENSG00000106031; ENSG00000121905	2
scz	Conditioned	COMPOUND66PMID19788238	pops	SET	9	-2.07119	-0.66073	-0.014963	0.965618	1	0.98082	1	0.965618	1	48935	COMPOUND_66_[PMID:_19788238]	ENSG00000134762; ENSG00000134765; ENSG00000096696; ENSG00000083782; ENSG00000102385; ENSG00000134755; ENSG00000159200; ENSG00000134757; ENSG00000157514; ENSG00000111676; ENSG00000134760	11
scz	Conditioned	COMPOUND69PMID19136975	pops	SET	2	-0.37019	-0.20028	-0.0021385	0.628811	1	0.64438	1	0.628811	1	48935	COMPOUND_69_[PMID:_19136975]	ENSG00000075651; ENSG00000124207	2
scz	Conditioned	COMPOUND6APMID18942826	pops	SET	4	0.425519	0.23881	0.003606	0.342546	0.897951	0.33523	0.891936	0.342546	0.897951	48935	COMPOUND_6A_[PMID:_18942826]	ENSG00000168546; ENSG00000135766; ENSG00000197421; ENSG00000186280; ENSG00000107077	5
scz	Conditioned	COMPOUND6EEPMID22364528	pops	SET	2	-0.842985	-0.56555	-0.0060387	0.778098	1	0.80037	1	0.778098	1	48935	COMPOUND_6EE_[PMID:_22364528]	ENSG00000186810; ENSG00000125522; ENSG00000277339; ENSG00000119973	4
scz	Conditioned	COMPOUND6LICHANETAL2022	pops	SET	4	-2.12017	-0.81317	-0.012279	0.968481	1	0.983	1	0.968481	1	48935	COMPOUND_6LI_[CHAN_ET_AL.,_2022]	ENSG00000143196; ENSG00000167601; ENSG00000168393; ENSG00000147647	4
scz	Conditioned	COMPOUND6PMID30125504	pops	SET	2	-1.18291	-0.62513	-0.0066749	0.858219	1	0.88157	1	0.858219	1	48935	COMPOUND_6_[PMID:_30125504]	ENSG00000163586; ENSG00000243364	2
scz	Conditioned	COMPOUND6PMID34333981	pops	SET	4	1.65315	1.0193	0.01539	0.0734851	0.528221	0.049166	0.351643	0.0734851	0.528221	48935	COMPOUND_6_[PMID:_34333981]	ENSG00000138756; ENSG00000115977; ENSG00000072694; ENSG00000105397	4
scz	Conditioned	COMPOUND6PMID34553947	pops	SET	2	-1.55689	-1.1076	-0.011827	0.918804	1	0.94024	1	0.918804	1	48935	COMPOUND_6_[PMID:_34553947]	ENSG00000122176; ENSG00000131781	2
scz	Conditioned	COMPOUND74PMID24793884	pops	SET	2	1.43688	1.0372	0.011075	0.100995	0.593098	0.075379	0.444644	0.100995	0.593098	48935	COMPOUND_74_[PMID:_24793884]	ENSG00000151348; ENSG00000183035; ENSG00000179388	3
scz	Conditioned	COMPOUND77PMID24793884	pops	SET	2	1.25539	0.89424	0.0095483	0.129975	0.649698	0.10468	0.527986	0.129975	0.649698	48935	COMPOUND_77_[PMID:_24793884]	ENSG00000117266; ENSG00000179388	2
scz	Conditioned	COMPOUND7CPMID22041175	pops	SET	4	-2.35792	-0.99226	-0.014983	0.979529	1	0.99081	1	0.979529	1	48935	COMPOUND_7C_[PMID:_22041175]	ENSG00000100453; ENSG00000197540; ENSG00000145649; ENSG00000189060	4
scz	Conditioned	COMPOUND7KPMID23521020	pops	SET	2	-0.321435	-0.2335	-0.0024932	0.611491	1	0.62606	1	0.611491	1	48935	COMPOUND_7K_[PMID:_23521020]	ENSG00000143196; ENSG00000120129	2
scz	Conditioned	COMPOUND7NGUYENETAL2023	pops	SET	5	0.500704	0.22773	0.0038444	0.318007	0.878564	0.3083	0.863307	0.318007	0.878564	48935	COMPOUND_7_[NGUYEN_ET_AL.,_2023]	ENSG00000092964; ENSG00000091138; ENSG00000113657; ENSG00000079805; ENSG00000117505	5
scz	Conditioned	COMPOUND7PMID22464456	pops	SET	4	-0.165152	-0.078614	-0.001187	0.554822	1	0.56559	1	0.554822	1	48935	COMPOUND_7_[PMID:_22464456]	ENSG00000070886; ENSG00000137714; ENSG00000000938; ENSG00000120915	4
scz	Conditioned	COMPOUND7PMID31955578	pops	SET	3	0.136307	0.073288	0.00095839	0.44379	0.970499	0.44579	0.986066	0.44379	0.970499	48935	COMPOUND_7_[PMID:_31955578]	ENSG00000198734; ENSG00000057593; ENSG00000105379	3
scz	Conditioned	COMPOUND7PPMID7861416	pops	SET	2	1.26276	0.60038	0.0064106	0.128708	0.647333	0.10335	0.52417	0.128708	0.647333	48935	COMPOUND_7P_[PMID:_7861416]	ENSG00000047457; ENSG00000166260	2
scz	Conditioned	COMPOUND7WO2012007375	pops	SET	2	2.91411	2.1155	0.022589	0.00863144	0.235296	0.0017857	0.042626	0.00863144	0.235296	48935	COMPOUND_7_[WO2012007375]	ENSG00000044524; ENSG00000135333	2
scz	Conditioned	COMPOUND82PMID21332118	pops	SET	3	-1.01824	-0.53708	-0.0070234	0.822504	1	0.84571	1	0.822504	1	48935	COMPOUND_82_[PMID:_21332118]	ENSG00000136935; ENSG00000117525; ENSG00000105379	3
scz	Conditioned	COMPOUND8APMID23713581	pops	SET	2	-3.6047	-2.5938	-0.027696	0.998337	1	0.99984	1	0.998337	1	48935	COMPOUND_8A_[PMID:_23713581]	ENSG00000157168; ENSG00000173482	2
scz	Conditioned	COMPOUND8EPMID24432909	pops	SET	6	-0.956122	-0.35649	-0.0065923	0.807578	1	0.83049	1	0.807578	1	48935	COMPOUND_8E_[PMID:_24432909]	ENSG00000138101; ENSG00000135144; ENSG00000006432; ENSG00000113070; ENSG00000106991; ENSG00000074800	6
scz	Conditioned	COMPOUND8HPMID21561767	pops	SET	6	0.158371	0.057639	0.0010659	0.435761	0.965511	0.43708	0.97879	0.435761	0.965511	48935	COMPOUND_8H_[PMID:_21561767]	ENSG00000197635; ENSG00000120899; ENSG00000111676; ENSG00000134765; ENSG00000159200; ENSG00000106823; ENSG00000291357	7
scz	Conditioned	COMPOUND8HPMID22765894	pops	SET	2	-0.258691	-0.13067	-0.0013953	0.588902	1	0.60207	1	0.588902	1	48935	COMPOUND_8H_[PMID:_22765894]	ENSG00000166347; ENSG00000149534	2
scz	Conditioned	COMPOUND8IPMID22765894	pops	SET	2	0.00243489	0.0015586	1.6642e-05	0.492887	1	0.49903	1	0.492887	1	48935	COMPOUND_8I_[PMID:_22765894]	ENSG00000106823; ENSG00000291357; ENSG00000169676	3
scz	Conditioned	COMPOUND8LPMID36053746	pops	SET	3	-0.0627779	-0.03713	-0.00048555	0.517006	1	0.52503	1	0.517006	1	48935	COMPOUND_8L_[PMID:_36053746]	ENSG00000182580; ENSG00000133216; ENSG00000154928	3
scz	Conditioned	COMPOUND8PMID25898023	pops	SET	2	1.47755	0.66416	0.0070916	0.095257	0.580979	0.069775	0.426912	0.095257	0.580979	48935	COMPOUND_8_[PMID:_25898023]	ENSG00000171793; ENSG00000168925; ENSG00000285346	3
scz	Conditioned	COMPOUND8UPMID31999451	pops	SET	2	0.452136	0.28301	0.0030219	0.333756	0.891382	0.32559	0.883021	0.333756	0.891382	48935	COMPOUND_8U_[PMID:_31999451]	ENSG00000173578; ENSG00000250361	2
scz	Conditioned	COMPOUND9BPMID18986805	pops	SET	4	2.41659	1.035	0.015627	0.0210592	0.329559	0.0078416	0.114751	0.0210592	0.329559	48935	COMPOUND_9B_[PMID:_18986805]	ENSG00000135446; ENSG00000161960; ENSG00000135625; ENSG00000110321	4
scz	Conditioned	COMPOUND9PMID15615544	pops	SET	2	-0.527512	-0.3388	-0.0036176	0.68267	1	0.70108	1	0.68267	1	48935	COMPOUND_9_[PMID:_15615544]	ENSG00000166589; ENSG00000228716	2
scz	Conditioned	COMPOUND9PMID20718420	pops	SET	3	1.05001	0.5394	0.0070537	0.170122	0.715413	0.14687	0.624692	0.170122	0.715413	48935	COMPOUND_9_[PMID:_20718420]	ENSG00000171051; ENSG00000136877; ENSG00000196730	3
scz	Conditioned	COMPOUND9PMID26006010	pops	SET	5	-1.32894	-0.4472	-0.0075494	0.88508	1	0.90806	1	0.88508	1	48935	COMPOUND_9_[PMID:_26006010]	ENSG00000000938; ENSG00000169242; ENSG00000178568; ENSG00000135605; ENSG00000125266	5
scz	Conditioned	COMPOUNDE22PMID31298542	pops	SET	3	1.52271	0.54487	0.0071253	0.089193	0.566096	0.063925	0.40685	0.089193	0.566096	48935	COMPOUND_E22_[PMID:_31298542]	ENSG00000176102; ENSG00000278057; ENSG00000154639; ENSG00000228476; ENSG00000173486; ENSG00000171793	6
scz	Conditioned	COMPOUNDJPMID21907142	pops	SET	2	-1.55689	-1.1076	-0.011827	0.918804	1	0.94024	1	0.918804	1	48935	COMPOUND_J_[PMID:_21907142]	ENSG00000131781; ENSG00000122176	2
scz	Conditioned	COMPOUNDR16PMID21967808	pops	SET	4	1.24626	0.50926	0.0076897	0.131613	0.653061	0.10634	0.531591	0.131613	0.653061	48935	COMPOUND_R-16_[PMID:_21967808]	ENSG00000168393; ENSG00000176165; ENSG00000145242; ENSG00000091483	4
scz	Conditioned	COMPOUNDR26PMID22686657	pops	SET	2	0.775621	0.36873	0.0039372	0.236776	0.795497	0.21899	0.749076	0.236776	0.795497	48935	COMPOUND_(R)-26_[PMID:_22686657]	ENSG00000174080; ENSG00000170345	2
scz	Conditioned	COMPOUNDRMINUS5FPMID22607879	pops	SET	2	-1.23782	-0.71775	-0.0076638	0.868849	1	0.8921	1	0.868849	1	48935	COMPOUND_R-(-)-5F_[PMID:_22607879]	ENSG00000132746; ENSG00000143149	2
scz	Conditioned	COMPOUNDW	pops	SET	6	-1.10333	-0.37307	-0.0068989	0.841692	1	0.86505	1	0.841692	1	48935	COMPOUND-W	ENSG00000186318; ENSG00000169814; ENSG00000095303; ENSG00000073756; ENSG00000187134; ENSG00000213199	6
scz	Conditioned	CONANTOKING	pops	SET	3	0.994788	0.42944	0.0056158	0.182319	0.73165	0.15993	0.65172	0.182319	0.73165	48935	CONANTOKIN-G	ENSG00000161509; ENSG00000273079; ENSG00000183454; ENSG00000257316	4
scz	Conditioned	CONATUMUMAB	pops	SET	4	-0.741134	-0.33606	-0.0050743	0.749373	1	0.77069	1	0.749373	1	48935	CONATUMUMAB	ENSG00000185313; ENSG00000064012; ENSG00000120889; ENSG00000118432	4
scz	Conditioned	CONBERCEPT	pops	SET	4	-1.42297	-0.51974	-0.0078479	0.900167	1	0.92262	1	0.900167	1	48935	CONBERCEPT	ENSG00000150630; ENSG00000112715; ENSG00000173511; ENSG00000119630	4
scz	Conditioned	CONESSINE	pops	SET	2	1.68727	1.0331	0.011031	0.0697826	0.519679	0.045787	0.339072	0.0697826	0.519679	48935	CONESSINE	ENSG00000123505; ENSG00000101180; ENSG00000125363	3
scz	Conditioned	CONICASTEROLB	pops	SET	2	-0.205334	-0.14543	-0.0015529	0.569542	1	0.58134	1	0.569542	1	48935	CONICASTEROL_B	ENSG00000144852; ENSG00000012504	2
scz	Conditioned	CONICASTEROLD	pops	SET	2	-0.205334	-0.14543	-0.0015529	0.569542	1	0.58134	1	0.569542	1	48935	CONICASTEROL_D	ENSG00000144852; ENSG00000012504	2
scz	Conditioned	CONICASTEROLE	pops	SET	2	-0.205334	-0.14543	-0.0015529	0.569542	1	0.58134	1	0.569542	1	48935	CONICASTEROL_E	ENSG00000144852; ENSG00000012504	2
scz	Conditioned	CONIVAPTAN	pops	SET	3	-1.77799	-1.048	-0.013704	0.943201	1	0.96228	1	0.943201	1	48935	CONIVAPTAN	ENSG00000166148; ENSG00000126895; ENSG00000103569; ENSG00000091262; ENSG00000275331	5
scz	Conditioned	CONJUGATEDESTROGENS	pops	SET	2	-1.94677	-1.2507	-0.013355	0.957263	1	0.97421	1	0.957263	1	48935	CONJUGATED ESTROGENS	ENSG00000140009; ENSG00000091831	2
scz	Conditioned	CONTELTINIB	pops	SET	6	1.22371	0.50199	0.0092828	0.135663	0.660028	0.11054	0.543373	0.135663	0.660028	48935	CONTELTINIB	ENSG00000123983; ENSG00000171094; ENSG00000151726; ENSG00000120899; ENSG00000140443; ENSG00000169398	6
scz	Conditioned	CONTEZOLID	pops	SET	2	0.866256	0.4666	0.0049822	0.213049	0.768913	0.19318	0.709106	0.213049	0.768913	48935	CONTEZOLID	ENSG00000171421; ENSG00000168028	2
scz	Conditioned	CONTEZOLIDACEFOSAMILPARENT	pops	SET	2	0.0332263	0.01728	0.00018451	0.481564	0.994162	0.48675	1	0.481564	0.994162	48935	CONTEZOLID_ACEFOSAMIL_(PARENT)	ENSG00000100078; ENSG00000170890	2
scz	Conditioned	COPANLISIB	pops	SET	10	2.46435	0.64566	0.015412	0.0193814	0.317625	0.0068692	0.104675	0.0193814	0.317625	48935	COPANLISIB	ENSG00000121879; ENSG00000171608; ENSG00000078142; ENSG00000133056; ENSG00000145675; ENSG00000196455; ENSG00000011405; ENSG00000139144; ENSG00000276231; ENSG00000051382; ENSG00000105851	11
scz	Conditioned	CORDYCEPIN	pops	SET	5	0.943655	0.36393	0.0061436	0.194133	0.745743	0.17268	0.673977	0.194133	0.745743	48935	CORDYCEPIN	ENSG00000145386; ENSG00000198056; ENSG00000196839; ENSG00000107447; ENSG00000115263	5
scz	Conditioned	CORONOPILIN	pops	SET	2	-1.46201	-1.0075	-0.010758	0.905929	1	0.92812	1	0.905929	1	48935	CORONOPILIN	ENSG00000169429; ENSG00000125618	2
scz	Conditioned	COROSOLICACID	pops	SET	2	0.463101	0.27191	0.0029034	0.330141	0.889182	0.32165	0.879261	0.330141	0.889182	48935	COROSOLIC-ACID	ENSG00000117594; ENSG00000196396	2
scz	Conditioned	CORTICORELIN	pops	SET	3	2.02772	0.87786	0.01148	0.0407558	0.424417	0.021302	0.215019	0.0407558	0.424417	48935	CORTICORELIN	ENSG00000106113; ENSG00000163631; ENSG00000158578; ENSG00000120088; ENSG00000278232; ENSG00000282456; ENSG00000276191; ENSG00000263715	8
scz	Conditioned	CORTICOSTERONE	pops	SET	3	1.33717	0.67198	0.0087875	0.116262	0.624019	0.090593	0.490053	0.116262	0.624019	48935	CORTICOSTERONE	ENSG00000151623; ENSG00000117594; ENSG00000084676	3
scz	Conditioned	CORTICOTROPHINRELEASINGHORMONE	pops	SET	2	2.30472	1.1392	0.012164	0.0255934	0.353989	0.010595	0.14005	0.0255934	0.353989	48935	CORTICOTROPHIN-RELEASING_HORMONE	ENSG00000214274; ENSG00000163631; ENSG00000158578	3
scz	Conditioned	CORTICOTROPINZINCHYDROXIDE	pops	SET	2	-0.374023	-0.34271	-0.0036593	0.630153	1	0.6458	1	0.630153	1	48935	CORTICOTROPIN-ZINC_HYDROXIDE	ENSG00000214274; ENSG00000185231	2
scz	Conditioned	CORTISONE	pops	SET	5	-0.0243412	-0.010872	-0.00018353	0.502816	1	0.50971	1	0.502816	1	48935	CORTISONE	ENSG00000049860; ENSG00000111262; ENSG00000188257; ENSG00000108849; ENSG00000113580	5
scz	Conditioned	CORTISONEACETATE	pops	SET	2	-0.604032	-0.32956	-0.0035189	0.707436	1	0.72709	1	0.707436	1	48935	CORTISONE_ACETATE	ENSG00000113580; ENSG00000160870	2
scz	Conditioned	CORTISTATIN14	pops	SET	4	-1.39347	-0.63718	-0.0096211	0.895616	1	0.91825	1	0.895616	1	48935	CORTISTATIN-14	ENSG00000146950; ENSG00000026103; ENSG00000240583; ENSG00000100077; ENSG00000167580	5
scz	Conditioned	CORTISTATINA	pops	SET	3	1.96478	0.80898	0.010579	0.0451359	0.439715	0.02473	0.235341	0.0451359	0.439715	48935	CORTISTATIN_A	ENSG00000168925; ENSG00000285346; ENSG00000171793; ENSG00000155111	4
scz	Conditioned	COSYNTROPIN	pops	SET	2	-0.374023	-0.34271	-0.0036593	0.630153	1	0.6458	1	0.630153	1	48935	COSYNTROPIN	ENSG00000185231; ENSG00000214274	2
scz	Conditioned	COTADUTIDE	pops	SET	3	0.55129	0.27457	0.0035906	0.302034	0.861759	0.29072	0.84192	0.302034	0.861759	48935	COTADUTIDE	ENSG00000115263; ENSG00000215644; ENSG00000288269; ENSG00000112164	4
scz	Conditioned	COTININE	pops	SET	6	-0.656355	-0.26415	-0.0048847	0.72381	1	0.7442	1	0.72381	1	48935	COTININE	ENSG00000255974; ENSG00000101204; ENSG00000041357; ENSG00000117971; ENSG00000171428; ENSG00000197408	6
scz	Conditioned	COUMARIN	pops	SET	12	-0.417142	-0.10235	-0.0026762	0.645189	1	0.66171	1	0.645189	1	48935	COUMARIN	ENSG00000197838; ENSG00000255974; ENSG00000242252; ENSG00000101981; ENSG00000122194; ENSG00000164733; ENSG00000285132; ENSG00000133742; ENSG00000074410; ENSG00000118298; ENSG00000104267; ENSG00000167434; ENSG00000131686; ENSG00000107159	14
scz	Conditioned	COUMESTROL	pops	SET	2	0.774807	0.42244	0.0045107	0.236992	0.795636	0.21923	0.74953	0.236992	0.795636	48935	COUMESTROL	ENSG00000183770; ENSG00000116030	2
scz	Conditioned	CP1	pops	SET	2	1.65319	1.0879	0.011617	0.073481	0.528221	0.04915	0.351643	0.073481	0.528221	48935	CP-1	ENSG00000034053; ENSG00000276495; ENSG00000166313	3
scz	Conditioned	CP10	pops	SET	2	-0.21576	-0.13025	-0.0013907	0.573315	1	0.58541	1	0.573315	1	48935	CP-10	ENSG00000135446; ENSG00000187840	2
scz	Conditioned	CP195543	pops	SET	4	0.7921	0.35673	0.0053865	0.232311	0.789565	0.21416	0.74009	0.232311	0.789565	48935	CP-195543	ENSG00000104899; ENSG00000213906; ENSG00000285203; ENSG00000213903; ENSG00000285456; ENSG00000159461	6
scz	Conditioned	CP339818	pops	SET	2	0.0392823	0.027234	0.0002908	0.479326	0.993331	0.48433	1	0.479326	0.993331	48935	CP-339818	ENSG00000165409; ENSG00000177272	2
scz	Conditioned	CP459632	pops	SET	8	-1.3777	-0.40266	-0.0085975	0.893127	1	0.91584	1	0.893127	1	48935	CP-459632	ENSG00000160867; ENSG00000066056; ENSG00000068078; ENSG00000077782; ENSG00000066468; ENSG00000102755; ENSG00000037280; ENSG00000128052	8
scz	Conditioned	CP461	pops	SET	2	0.772285	0.54182	0.0057854	0.237663	0.795926	0.21998	0.750432	0.237663	0.795926	48935	CP-461	ENSG00000186642; ENSG00000138735	2
scz	Conditioned	CP471474	pops	SET	5	-1.31596	-0.53907	-0.0091003	0.882843	1	0.9059	1	0.882843	1	48935	CP-471474	ENSG00000196611; ENSG00000137745; ENSG00000087245; ENSG00000149968; ENSG00000100985	5
scz	Conditioned	CP55940	pops	SET	4	-0.0691088	-0.03309	-0.00049965	0.519335	1	0.52755	1	0.519335	1	48935	CP55940	ENSG00000138031; ENSG00000134940; ENSG00000188822; ENSG00000118432	4
scz	Conditioned	CP601927	pops	SET	3	1.91841	1.0397	0.013596	0.0486019	0.453858	0.027539	0.25161	0.0486019	0.453858	48935	CP-601927	ENSG00000160716; ENSG00000101204; ENSG00000140836	3
scz	Conditioned	CP608039	pops	SET	2	1.15167	0.76534	0.008172	0.149229	0.682711	0.12474	0.578154	0.149229	0.682711	48935	CP608,039	ENSG00000167972; ENSG00000183044	2
scz	Conditioned	CP609754	pops	SET	2	1.04566	0.82795	0.0088406	0.171063	0.716526	0.14787	0.626212	0.171063	0.716526	48935	CP-609754	ENSG00000168522; ENSG00000257365	2
scz	Conditioned	CP640186	pops	SET	3	-1.2206	-0.62966	-0.0082341	0.865589	1	0.88887	1	0.865589	1	48935	CP-640186	ENSG00000130176; ENSG00000173846; ENSG00000278540; ENSG00000275176; ENSG00000076555	5
scz	Conditioned	CP673451	pops	SET	6	-1.29892	-0.54248	-0.010032	0.879899	1	0.90301	1	0.879899	1	48935	CP-673451	ENSG00000197635; ENSG00000130226; ENSG00000143196; ENSG00000157404; ENSG00000134853; ENSG00000113721	6
scz	Conditioned	CP724714	pops	SET	2	-0.426037	-0.20054	-0.0021413	0.648267	1	0.66496	1	0.648267	1	48935	CP-724714	ENSG00000141736; ENSG00000163064	2
scz	Conditioned	CP775146	pops	SET	2	-0.95947	-0.74877	-0.0079951	0.808399	1	0.83133	1	0.808399	1	48935	CP-775146	ENSG00000248098; ENSG00000186951	2
scz	Conditioned	CP93129	pops	SET	2	-0.0885409	-0.082289	-0.00087866	0.52649	1	0.53528	1	0.52649	1	48935	CP_93129	ENSG00000121410; ENSG00000178394	2
scz	Conditioned	CP94253	pops	SET	2	-0.687627	-0.48301	-0.0051574	0.733394	1	0.75415	1	0.733394	1	48935	CP94253	ENSG00000175899; ENSG00000135312	2
scz	Conditioned	CP99994	pops	SET	2	-1.1437	-0.78166	-0.0083463	0.850274	1	0.87362	1	0.850274	1	48935	CP_99994	ENSG00000165272; ENSG00000115353	2
scz	Conditioned	CPAINHIBITOR	pops	SET	2	2.46115	1.6723	0.017857	0.0194979	0.318361	0.0069288	0.105266	0.0194979	0.318361	48935	CPA-INHIBITOR	ENSG00000091704; ENSG00000158516	2
scz	Conditioned	CPFPX	pops	SET	2	-0.320516	-0.22873	-0.0024423	0.611162	1	0.62571	1	0.611162	1	48935	CPFPX	ENSG00000183044; ENSG00000165029	2
scz	Conditioned	CPI0610	pops	SET	5	1.25108	0.45229	0.0076354	0.130761	0.651343	0.10546	0.530008	0.130761	0.651343	48935	CPI-0610	ENSG00000141867; ENSG00000204256; ENSG00000234704; ENSG00000234507; ENSG00000230678; ENSG00000236227; ENSG00000235307; ENSG00000215077; ENSG00000169925; ENSG00000137948; ENSG00000187957; ENSG00000243364	12
scz	Conditioned	CPI1205	pops	SET	2	1.1121	0.7217	0.0077061	0.157121	0.694179	0.13306	0.595618	0.157121	0.694179	48935	CPI-1205	ENSG00000106462; ENSG00000117713	2
scz	Conditioned	CPI203	pops	SET	2	0.973529	0.48436	0.0051719	0.187157	0.738714	0.16515	0.661395	0.187157	0.738714	48935	CPI-203	ENSG00000243364; ENSG00000141867	2
scz	Conditioned	CPI613	pops	SET	6	-0.570797	-0.17951	-0.0033196	0.696754	1	0.71593	1	0.696754	1	48935	CPI 613	ENSG00000131828; ENSG00000163114; ENSG00000005882; ENSG00000168291; ENSG00000152256; ENSG00000067992; ENSG00000004799; ENSG00000105953	8
scz	Conditioned	CPP	pops	SET	5	1.57501	0.54897	0.0092673	0.0825839	0.550203	0.057637	0.383633	0.0825839	0.550203	48935	CPP	ENSG00000176884; ENSG00000183454; ENSG00000273079; ENSG00000161509; ENSG00000105464	5
scz	Conditioned	CPX	pops	SET	5	1.78927	0.68266	0.011524	0.0595794	0.490497	0.036795	0.299511	0.0595794	0.490497	48935	CPX	ENSG00000107331; ENSG00000165029; ENSG00000136717; ENSG00000133805; ENSG00000078053	5
scz	Conditioned	CPY	pops	SET	3	0.349559	0.20445	0.0026736	0.368032	0.916968	0.36333	0.91884	0.368032	0.916968	48935	CPY	ENSG00000136717; ENSG00000078053; ENSG00000133805	3
scz	Conditioned	CR6086	pops	SET	2	-0.527118	-0.30624	-0.0032699	0.682539	1	0.70094	1	0.682539	1	48935	CR6086	ENSG00000103375; ENSG00000171522	2
scz	Conditioned	CRAVACITINIB	pops	SET	3	-0.902712	-0.4644	-0.0060729	0.794026	1	0.81665	1	0.794026	1	48935	CRAVACITINIB	ENSG00000105397; ENSG00000154928; ENSG00000134516	3
scz	Conditioned	CRENIGACESTAT	pops	SET	2	0.518227	0.3699	0.0039497	0.312437	0.872589	0.30215	0.85552	0.312437	0.872589	48935	CRENIGACESTAT	ENSG00000148400; ENSG00000204301; ENSG00000235396; ENSG00000232339; ENSG00000238196; ENSG00000223355; ENSG00000206312; ENSG00000234876; ENSG00000109670	9
scz	Conditioned	CRENOLANIB	pops	SET	7	-1.48576	-0.59252	-0.011835	0.909264	1	0.93132	1	0.909264	1	48935	CRENOLANIB	ENSG00000122025; ENSG00000182054; ENSG00000110395; ENSG00000134853; ENSG00000113721; ENSG00000182578; ENSG00000157404	7
scz	Conditioned	CRIDANIMOD	pops	SET	3	-0.832483	-0.47638	-0.0062296	0.775251	1	0.79743	1	0.775251	1	48935	CRIDANIMOD	ENSG00000106211; ENSG00000177606; ENSG00000082175	3
scz	Conditioned	CRISABOROLE	pops	SET	7	1.81077	0.49005	0.0097878	0.0576305	0.485592	0.035097	0.290998	0.0576305	0.485592	48935	CRISABOROLE	ENSG00000114270; ENSG00000065989; ENSG00000184588; ENSG00000060718; ENSG00000197467; ENSG00000113448; ENSG00000105650; ENSG00000285188	8
scz	Conditioned	CRIZANLIZUMAB	pops	SET	2	-1.10474	-0.61776	-0.0065962	0.841995	1	0.86535	1	0.841995	1	48935	CRIZANLIZUMAB	ENSG00000174175; ENSG00000244734	2
scz	Conditioned	CRIZOTINIB	pops	SET	9	0.102687	0.032749	0.00074164	0.455966	0.978018	0.45911	0.994711	0.455966	0.978018	48935	CRIZOTINIB	ENSG00000171094; ENSG00000047936; ENSG00000105976; ENSG00000079999; ENSG00000143924; ENSG00000109321; ENSG00000127947; ENSG00000181163; ENSG00000164078	9
scz	Conditioned	CROFELEMER	pops	SET	3	-1.38535	-0.59775	-0.0078168	0.894342	1	0.91702	1	0.894342	1	48935	CROFELEMER	ENSG00000001626; ENSG00000131620; ENSG00000108561	3
scz	Conditioned	CROLIBULIN	pops	SET	13	-3.18031	-0.69089	-0.018802	0.99596	1	0.99926	1	0.99596	1	48935	CROLIBULIN	ENSG00000127824; ENSG00000101162; ENSG00000137285; ENSG00000104833; ENSG00000261456; ENSG00000196230; ENSG00000176014; ENSG00000152086; ENSG00000137267; ENSG00000167552; ENSG00000198033; ENSG00000167553; ENSG00000123416; ENSG00000258947; ENSG00000188229; ENSG00000235067; ENSG00000232575; ENSG00000227739; ENSG00000224156; ENSG00000229684; ENSG00000183311; ENSG00000232421; ENSG00000292120	23
scz	Conditioned	CROMOLYN	pops	SET	4	0.357642	0.12839	0.0019386	0.365279	0.914226	0.36031	0.914985	0.365279	0.914226	48935	CROMOLYN	ENSG00000101425; ENSG00000140299; ENSG00000156113; ENSG00000232810; ENSG00000204490; ENSG00000228321; ENSG00000228849; ENSG00000228978; ENSG00000223952; ENSG00000230108; ENSG00000206439; ENSG00000163993	12
scz	Conditioned	CROTEDUMAB	pops	SET	2	-0.417341	-0.21718	-0.002319	0.645259	1	0.66178	1	0.645259	1	48935	CROTEDUMAB	ENSG00000163286; ENSG00000215644; ENSG00000288269	3
scz	Conditioned	CROZBACICLIB	pops	SET	2	-0.21576	-0.13025	-0.0013907	0.573315	1	0.58541	1	0.573315	1	48935	CROZBACICLIB	ENSG00000135446; ENSG00000187840	2
scz	Conditioned	CRT0066101	pops	SET	3	0.0238679	0.011084	0.00014495	0.485014	0.995247	0.49048	1	0.485014	0.995247	48935	CRT_0066101	ENSG00000164434; ENSG00000115825; ENSG00000150281	3
scz	Conditioned	CRYPTOLEPINEHYDROCHLORIDE	pops	SET	4	1.1195	0.62663	0.0094619	0.155633	0.691913	0.13147	0.592155	0.155633	0.691913	48935	CRYPTOLEPINE_HYDROCHLORIDE	ENSG00000185386; ENSG00000188130; ENSG00000112062; ENSG00000156711	4
scz	Conditioned	CRYPTOTANSHINONE	pops	SET	2	-0.414987	-0.27712	-0.002959	0.644445	1	0.66092	1	0.644445	1	48935	CRYPTOTANSHINONE	ENSG00000179295; ENSG00000168610	2
scz	Conditioned	CS	pops	SET	8	-0.196009	-0.05392	-0.0011513	0.566122	1	0.5777	1	0.566122	1	48935	CS+	ENSG00000213465; ENSG00000165462; ENSG00000108381; ENSG00000138175; ENSG00000120805; ENSG00000161944; ENSG00000121753; ENSG00000141505	8
scz	Conditioned	CS1003	pops	SET	2	-0.183148	-0.10868	-0.0011604	0.561436	1	0.57266	1	0.561436	1	48935	CS-1003	ENSG00000188389; ENSG00000276977; ENSG00000120217	3
scz	Conditioned	CS8080	pops	SET	2	0.401955	0.16901	0.0018046	0.350315	0.903741	0.34386	0.900262	0.350315	0.903741	48935	CS-8080	ENSG00000025434; ENSG00000131408	2
scz	Conditioned	CSL324	pops	SET	2	-2.14398	-1.7238	-0.018406	0.96979	1	0.98397	1	0.96979	1	48935	CSL-324	ENSG00000119535; ENSG00000228716	2
scz	Conditioned	CST17	pops	SET	4	-2.15806	-0.97812	-0.014769	0.970541	1	0.98453	1	0.970541	1	48935	CST-17	ENSG00000240583; ENSG00000026103; ENSG00000146950; ENSG00000167580; ENSG00000117560	5
scz	Conditioned	CT011	pops	SET	2	-0.183148	-0.10868	-0.0011604	0.561436	1	0.57266	1	0.561436	1	48935	CT-011	ENSG00000188389; ENSG00000276977; ENSG00000120217	3
scz	Conditioned	CT1578	pops	SET	3	-1.38211	-0.76899	-0.010056	0.893837	1	0.91652	1	0.893837	1	48935	CT-1578	ENSG00000182578; ENSG00000096968; ENSG00000122025	3
scz	Conditioned	CT7001	pops	SET	4	3.55972	1.3811	0.020854	0.00260475	0.151923	0.00018617	0.00851423	0.00260475	0.151923	48935	CT-7001	ENSG00000135625; ENSG00000148730; ENSG00000161960; ENSG00000114867	4
scz	Conditioned	CTA018	pops	SET	3	-0.818805	-0.441	-0.005767	0.77149	1	0.79354	1	0.77149	1	48935	CTA018	ENSG00000019186; ENSG00000165215; ENSG00000111424	3
scz	Conditioned	CTA091	pops	SET	3	-1.25675	-0.64646	-0.0084537	0.872356	1	0.89557	1	0.872356	1	48935	CTA091	ENSG00000165215; ENSG00000120054; ENSG00000178772	3
scz	Conditioned	CTAP	pops	SET	2	-1.17976	-0.56802	-0.0060652	0.857606	1	0.88094	1	0.857606	1	48935	CTAP	ENSG00000120868; ENSG00000175336	2
scz	Conditioned	CTS1027	pops	SET	7	-1.4795	-0.49606	-0.0099078	0.908405	1	0.93049	1	0.908405	1	48935	CTS-1027	ENSG00000149968; ENSG00000262406; ENSG00000100985; ENSG00000118113; ENSG00000137745; ENSG00000087245; ENSG00000157227; ENSG00000196611	8
scz	Conditioned	CU2	pops	SET	2	0.966097	0.45024	0.0048075	0.188876	0.740456	0.16701	0.664925	0.188876	0.740456	48935	CU2+	ENSG00000145888; ENSG00000105552	2
scz	Conditioned	CUCURBITACINB	pops	SET	2	-0.251156	-0.15148	-0.0016175	0.586189	1	0.59915	1	0.586189	1	48935	CUCURBITACIN_B	ENSG00000176720; ENSG00000168610	2
scz	Conditioned	CUCURBITACIND	pops	SET	2	0.841903	0.4814	0.0051402	0.219261	0.775482	0.19993	0.720812	0.219261	0.775482	48935	CUCURBITACIN_D	ENSG00000096384; ENSG00000080824	2
scz	Conditioned	CUDC101	pops	SET	17	1.30387	0.28466	0.0088577	0.12171	0.63398	0.096154	0.505023	0.12171	0.63398	48935	CUDC-101	ENSG00000048052; ENSG00000094631; ENSG00000061273; ENSG00000196591; ENSG00000068024; ENSG00000163517; ENSG00000171720; ENSG00000164404; ENSG00000147099; ENSG00000116478; ENSG00000100429; ENSG00000108840; ENSG00000163064; ENSG00000148935; ENSG00000106105; ENSG00000180447; ENSG00000138379; ENSG00000146648; ENSG00000141736	19
scz	Conditioned	CUDC305	pops	SET	2	0.841903	0.4814	0.0051402	0.219261	0.775482	0.19993	0.720812	0.219261	0.775482	48935	CUDC-305	ENSG00000080824; ENSG00000096384	2
scz	Conditioned	CUDC907	pops	SET	14	2.624	0.64448	0.018201	0.0145794	0.284695	0.004349	0.0776709	0.0145794	0.284695	48935	CUDC-907	ENSG00000196591; ENSG00000145675; ENSG00000137507; ENSG00000147099; ENSG00000051382; ENSG00000121879; ENSG00000061273; ENSG00000108840; ENSG00000068024; ENSG00000100429; ENSG00000171720; ENSG00000163517; ENSG00000048052; ENSG00000171608; ENSG00000094631; ENSG00000116478	16
scz	Conditioned	CUR61414	pops	SET	3	-2.80051	-1.6341	-0.021369	0.991233	1	0.99745	1	0.991233	1	48935	CUR-61414	ENSG00000139549; ENSG00000163501; ENSG00000128602	3
scz	Conditioned	CURCUMIN	pops	SET	26	-1.56306	-0.27735	-0.01067	0.919585	1	0.94097	1	0.919585	1	48935	CURCUMIN	ENSG00000111087; ENSG00000178726; ENSG00000121351; ENSG00000070808; ENSG00000169598; ENSG00000175387; ENSG00000130948; ENSG00000111199; ENSG00000142192; ENSG00000133742; ENSG00000074410; ENSG00000118298; ENSG00000104267; ENSG00000167434; ENSG00000131686; ENSG00000107159; ENSG00000133019; ENSG00000160868; ENSG00000088305; ENSG00000100393; ENSG00000137745; ENSG00000100985; ENSG00000007171; ENSG00000095303; ENSG00000073756; ENSG00000158125	26
scz	Conditioned	CURCUMINPYRAZOLE	pops	SET	4	-2.11445	-0.98652	-0.014896	0.968153	1	0.98275	1	0.968153	1	48935	CURCUMIN_PYRAZOLE	ENSG00000100985; ENSG00000095303; ENSG00000148344; ENSG00000073756	4
scz	Conditioned	CURCUMOL	pops	SET	3	-0.0819249	-0.048094	-0.00062893	0.524045	1	0.53265	1	0.524045	1	48935	CURCUMOL	ENSG00000162434; ENSG00000096968; ENSG00000105639	3
scz	Conditioned	CUSTIRSENSODIUM	pops	SET	2	1.93058	1.1063	0.011812	0.0476685	0.449746	0.026781	0.247296	0.0476685	0.449746	48935	CUSTIRSEN_SODIUM	ENSG00000114859; ENSG00000120885	2
scz	Conditioned	CUT129	pops	SET	2	-0.282261	-0.11991	-0.0012803	0.597441	1	0.61112	1	0.597441	1	48935	CU-T12-9	ENSG00000174125; ENSG00000137462	2
scz	Conditioned	CV1808	pops	SET	2	1.86791	0.8527	0.0091048	0.0526959	0.469448	0.030897	0.270812	0.0526959	0.469448	48935	CV-1808	ENSG00000165029; ENSG00000128271	2
scz	Conditioned	CVN45502	pops	SET	2	1.65319	1.0879	0.011617	0.073481	0.528221	0.04915	0.351643	0.073481	0.528221	48935	CVN45502	ENSG00000034053; ENSG00000276495; ENSG00000166313	3
scz	Conditioned	CX1739	pops	SET	3	5.28294	3.1154	0.04074	9.87325e-05	0.0376438	6.4427e-08	1.56076e-05	9.87325e-05	0.0376438	48935	CX1739	ENSG00000125675; ENSG00000155511; ENSG00000152578; ENSG00000120251	4
scz	Conditioned	CX4945	pops	SET	7	1.04349	0.33163	0.0066238	0.171533	0.717097	0.14837	0.627299	0.171533	0.717097	48935	CX-4945	ENSG00000101266; ENSG00000070770; ENSG00000167657; ENSG00000110422; ENSG00000213908; ENSG00000101981; ENSG00000111145; ENSG00000159023; ENSG00000198077	9
scz	Conditioned	CX516	pops	SET	5	3.43771	1.5688	0.026484	0.00327482	0.165553	0.00029404	0.0118916	0.00327482	0.165553	48935	CX516	ENSG00000130707; ENSG00000198363; ENSG00000223922; ENSG00000125675; ENSG00000155511; ENSG00000120251; ENSG00000152578	7
scz	Conditioned	CX546	pops	SET	2	-1.01862	-0.73322	-0.007829	0.82259	1	0.8458	1	0.82259	1	48935	CX546	ENSG00000130707; ENSG00000198363; ENSG00000223922; ENSG00000125675	4
scz	Conditioned	CX5461	pops	SET	3	0.400686	0.20314	0.0026565	0.350741	0.904056	0.34433	0.900528	0.350741	0.904056	48935	CX-5461	ENSG00000171862; ENSG00000284792; ENSG00000139618; ENSG00000012048	4
scz	Conditioned	CX6258	pops	SET	3	0.0343631	0.018097	0.00023665	0.481145	0.993976	0.48629	1	0.481145	0.993976	48935	CX-6258	ENSG00000171862; ENSG00000284792; ENSG00000101981; ENSG00000088926; ENSG00000126218	5
scz	Conditioned	CX717	pops	SET	3	5.28294	3.1154	0.04074	9.87325e-05	0.0376438	6.4427e-08	1.56076e-05	9.87325e-05	0.0376438	48935	CX-717	ENSG00000155511; ENSG00000125675; ENSG00000120251; ENSG00000152578	4
scz	Conditioned	CXCL10	pops	SET	2	1.40781	1.0112	0.010797	0.105277	0.600995	0.079604	0.458015	0.105277	0.600995	48935	CXCL10	ENSG00000159251; ENSG00000075624	2
scz	Conditioned	CXCL11	pops	SET	2	1.40781	1.0112	0.010797	0.105277	0.600995	0.079604	0.458015	0.105277	0.600995	48935	CXCL11	ENSG00000075624; ENSG00000159251	2
scz	Conditioned	CXCL12ALPHA	pops	SET	2	1.72544	1.2071	0.012889	0.0658118	0.511109	0.042235	0.324301	0.0658118	0.511109	48935	CXCL12&ALPHA;	ENSG00000184009; ENSG00000291420; ENSG00000159251	3
scz	Conditioned	CXCL9	pops	SET	2	1.40781	1.0112	0.010797	0.105277	0.600995	0.079604	0.458015	0.105277	0.600995	48935	CXCL9	ENSG00000075624; ENSG00000159251	2
scz	Conditioned	CY1503	pops	SET	2	-1.46563	-1.1158	-0.011914	0.906453	1	0.92861	1	0.906453	1	48935	CY-1503	ENSG00000174175; ENSG00000007908	2
scz	Conditioned	CY208243	pops	SET	3	-1.57612	-0.90124	-0.011786	0.921239	1	0.94249	1	0.921239	1	48935	CY208-243	ENSG00000130643; ENSG00000159216; ENSG00000067955	3
scz	Conditioned	CY3BTELENZEPINE	pops	SET	2	-0.47365	-0.33992	-0.0036296	0.6646	1	0.68212	1	0.6646	1	48935	CY3B-TELENZEPINE	ENSG00000127837; ENSG00000114771	2
scz	Conditioned	CYAMEMAZINE	pops	SET	4	0.382949	0.19445	0.0029361	0.356746	0.909514	0.35088	0.906652	0.356746	0.909514	48935	CYAMEMAZINE	ENSG00000196136; ENSG00000178394; ENSG00000102468; ENSG00000147246; ENSG00000148680	5
scz	Conditioned	CYANOPEPTOLINS	pops	SET	2	0.522744	0.32476	0.0034677	0.311016	0.871191	0.30058	0.853785	0.311016	0.871191	48935	CYANOPEPTOLIN_S	ENSG00000010438; ENSG00000204983; ENSG00000274247; ENSG00000275896; ENSG00000282049	5
scz	Conditioned	CYANOPEPTOLINSS	pops	SET	2	0.522744	0.32476	0.0034677	0.311016	0.871191	0.30058	0.853785	0.311016	0.871191	48935	CYANOPEPTOLIN_SS	ENSG00000010438; ENSG00000275896; ENSG00000282049; ENSG00000204983; ENSG00000274247	5
scz	Conditioned	CYANOPINDOLOL	pops	SET	3	-0.339018	-0.17294	-0.0022615	0.61777	1	0.6327	1	0.61777	1	48935	CYANOPINDOLOL	ENSG00000291190; ENSG00000175164; ENSG00000281879; ENSG00000043591; ENSG00000178394; ENSG00000179546	6
scz	Conditioned	CYC065	pops	SET	6	3.35106	1.0648	0.01969	0.00386536	0.175242	0.00040369	0.0150758	0.00386536	0.175242	48935	CYC-065	ENSG00000136807; ENSG00000123374; ENSG00000161960; ENSG00000114867; ENSG00000118058; ENSG00000105173	6
scz	Conditioned	CYC116	pops	SET	4	-1.85657	-0.70481	-0.010642	0.950159	1	0.96831	1	0.950159	1	48935	CYC116	ENSG00000128052; ENSG00000178999; ENSG00000087586; ENSG00000105146	4
scz	Conditioned	CYCLICGMP	pops	SET	5	0.0938724	0.034086	0.00057543	0.45919	0.980271	0.46261	0.99816	0.45919	0.980271	48935	CYCLIC_GMP	ENSG00000049089; ENSG00000100852; ENSG00000092758; ENSG00000141522; ENSG00000112280	5
scz	Conditioned	CYCLIRAMINE	pops	SET	2	1.8317	1.0017	0.010696	0.0557773	0.479695	0.03351	0.284009	0.0557773	0.479695	48935	CYCLIRAMINE	ENSG00000133895; ENSG00000118058	2
scz	Conditioned	CYCLIZINE	pops	SET	3	1.57269	0.73602	0.0096249	0.0828689	0.551009	0.057906	0.384619	0.0828689	0.551009	48935	CYCLIZINE	ENSG00000123505; ENSG00000196639; ENSG00000109193	3
scz	Conditioned	CYCLOFENIL	pops	SET	3	-2.01758	-1.0674	-0.013958	0.962212	1	0.97817	1	0.962212	1	48935	CYCLOFENIL	ENSG00000106211; ENSG00000140009; ENSG00000091831	3
scz	Conditioned	CYCLOHEXIMIDE	pops	SET	71	-7.57238	-0.74014	-0.046995	1	1	1	1	1	1	48935	CYCLOHEXIMIDE	ENSG00000185122; ENSG00000284774; ENSG00000100316; ENSG00000168028; ENSG00000177954; ENSG00000137154; ENSG00000140988; ENSG00000291931; ENSG00000149273; ENSG00000145425; ENSG00000292158; ENSG00000198034; ENSG00000129824; ENSG00000083845; ENSG00000171863; ENSG00000142937; ENSG00000170889; ENSG00000274646; ENSG00000274005; ENSG00000277079; ENSG00000274950; ENSG00000274626; ENSG00000277359; ENSG00000275323; ENSG00000278081; ENSG00000278270; ENSG00000124614; ENSG00000142534; ENSG00000112306; ENSG00000110700; ENSG00000164587; ENSG00000115268; ENSG00000134419; ENSG00000105193; ENSG00000182774; ENSG00000278229; ENSG00000231500; ENSG00000223367; ENSG00000235650; ENSG00000226225; ENSG00000227794; ENSG00000096150; ENSG00000105372; ENSG00000008988; ENSG00000171858; ENSG00000186468; ENSG00000138326; ENSG00000118181; ENSG00000280831; ENSG00000197728; ENSG00000143947; ENSG00000233927; ENSG00000213741; ENSG00000174444; ENSG00000122406; ENSG00000089009; ENSG00000147604; ENSG00000148303; ENSG00000280858; ENSG00000161016; ENSG00000163682; ENSG00000147403; ENSG00000198755; ENSG00000142676; ENSG00000197958; ENSG00000167526; ENSG00000142541; ENSG00000188846; ENSG00000174748; ENSG00000265681; ENSG00000063177; ENSG00000105640; ENSG00000108298; ENSG00000122026; ENSG00000116251; ENSG00000125691; ENSG00000198242; ENSG00000114391; ENSG00000161970; ENSG00000131469; ENSG00000166441; ENSG00000108107; ENSG00000162244; ENSG00000156482; ENSG00000071082; ENSG00000144713; ENSG00000109475; ENSG00000136942; ENSG00000182899; ENSG00000130255; ENSG00000241343; ENSG00000145592; ENSG00000197756; ENSG00000172809; ENSG00000198918; ENSG00000229117; ENSG00000089157; ENSG00000137818	98
scz	Conditioned	CYCLOOXYGENASEINHIBITOR	pops	SET	3	1.0888	0.38303	0.0050088	0.161927	0.702856	0.13813	0.606596	0.161927	0.702856	48935	CYCLOOXYGENASE_INHIBITOR	ENSG00000109471; ENSG00000160255; ENSG00000171388; ENSG00000176697	4
scz	Conditioned	CYCLOPENTOLATE	pops	SET	3	0.450742	0.23421	0.0030627	0.334214	0.891901	0.32609	0.883458	0.334214	0.891901	48935	CYCLOPENTOLATE	ENSG00000184984; ENSG00000168539; ENSG00000133019	3
scz	Conditioned	CYCLOPENTYLADENOSINE	pops	SET	3	-1.00694	-0.59225	-0.0077449	0.819834	1	0.84301	1	0.819834	1	48935	CYCLOPENTYLADENOSINE	ENSG00000133105; ENSG00000282608; ENSG00000198049; ENSG00000171509	4
scz	Conditioned	CYCLOPHOSPHAMIDE	pops	SET	39	-1.77302	-0.22872	-0.010773	0.94274	1	0.96188	1	0.94274	1	48935	CYCLOPHOSPHAMIDE	ENSG00000255974; ENSG00000197408; ENSG00000108242; ENSG00000165841; ENSG00000138115; ENSG00000138109; ENSG00000100197; ENSG00000283284; ENSG00000272532; ENSG00000280905; ENSG00000275211; ENSG00000282966; ENSG00000160868; ENSG00000106258; ENSG00000160870; ENSG00000264720; ENSG00000132781; ENSG00000132740; ENSG00000163938; ENSG00000291237; ENSG00000120471; ENSG00000090061; ENSG00000112640; ENSG00000150907; ENSG00000100344; ENSG00000113525; ENSG00000067182; ENSG00000169136; ENSG00000112378; ENSG00000159228; ENSG00000080224; ENSG00000164808; ENSG00000100387; ENSG00000100365; ENSG00000275990; ENSG00000137364; ENSG00000107562; ENSG00000051523; ENSG00000169047; ENSG00000266518; ENSG00000099812; ENSG00000128340; ENSG00000116984; ENSG00000072571; ENSG00000186377; ENSG00000159231; ENSG00000143226; ENSG00000161405	48
scz	Conditioned	CYCLOSERINE	pops	SET	2	2.02399	1.0849	0.011585	0.0410013	0.424958	0.021489	0.216363	0.0410013	0.424958	48935	CYCLOSERINE	ENSG00000176884; ENSG00000117448	2
scz	Conditioned	CYCLOTHIAZIDE	pops	SET	9	1.20068	0.36562	0.0082798	0.139883	0.66727	0.11495	0.553595	0.139883	0.66727	48935	CYCLOTHIAZIDE	ENSG00000137731; ENSG00000104267; ENSG00000070915; ENSG00000125675; ENSG00000198363; ENSG00000125726; ENSG00000130707; ENSG00000223922; ENSG00000155511; ENSG00000120251; ENSG00000152578	11
scz	Conditioned	CYCLOVALONE	pops	SET	2	-1.1547	-0.72753	-0.0077683	0.852558	1	0.87589	1	0.852558	1	48935	CYCLOVALONE	ENSG00000167207; ENSG00000118777	2
scz	Conditioned	CYM5442	pops	SET	2	1.60464	1.2509	0.013357	0.0790411	0.541113	0.054289	0.370586	0.0790411	0.541113	48935	CYM5442	ENSG00000145020; ENSG00000170989	2
scz	Conditioned	CYPATE	pops	SET	2	-1.73975	-0.94623	-0.010104	0.939511	1	0.95904	1	0.939511	1	48935	CYPATE	ENSG00000259207; ENSG00000138448	2
scz	Conditioned	CYPPA	pops	SET	2	-1.59419	-0.8538	-0.0091166	0.923456	1	0.94454	1	0.923456	1	48935	CYPPA	ENSG00000165527; ENSG00000118520	2
scz	Conditioned	CYPROHEPTADINE	pops	SET	10	0.64825	0.20099	0.0047977	0.272728	0.832717	0.25842	0.800366	0.272728	0.832717	48935	CYPROHEPTADINE	ENSG00000196639; ENSG00000120907; ENSG00000170214; ENSG00000171873; ENSG00000168539; ENSG00000181072; ENSG00000133019; ENSG00000102468; ENSG00000147246; ENSG00000158748; ENSG00000148680	11
scz	Conditioned	CYPROTERONE	pops	SET	5	0.0384714	0.016822	0.00028398	0.479637	0.993547	0.48466	1	0.479637	0.993547	48935	CYPROTERONE	ENSG00000171873; ENSG00000122133; ENSG00000113580; ENSG00000082175; ENSG00000169083; ENSG00000163485	6
scz	Conditioned	CYSTEAMINE	pops	SET	3	-1.07613	-0.59722	-0.0078099	0.835759	1	0.85906	1	0.835759	1	48935	CYSTEAMINE	ENSG00000185149; ENSG00000157005; ENSG00000001626	3
scz	Conditioned	CYT387	pops	SET	6	-0.651737	-0.26207	-0.0048462	0.722394	1	0.74271	1	0.722394	1	48935	CYT387	ENSG00000162434; ENSG00000096968; ENSG00000105639; ENSG00000079805; ENSG00000119535; ENSG00000115170	6
scz	Conditioned	CYT997	pops	SET	13	-3.18031	-0.69089	-0.018802	0.99596	1	0.99926	1	0.99596	1	48935	CYT-997	ENSG00000196230; ENSG00000235067; ENSG00000232575; ENSG00000227739; ENSG00000224156; ENSG00000229684; ENSG00000183311; ENSG00000232421; ENSG00000137267; ENSG00000101162; ENSG00000188229; ENSG00000258947; ENSG00000152086; ENSG00000167552; ENSG00000198033; ENSG00000167553; ENSG00000137285; ENSG00000104833; ENSG00000127824; ENSG00000123416; ENSG00000261456; ENSG00000176014; ENSG00000292120	23
scz	Conditioned	CYTARABINE	pops	SET	22	0.921922	0.15657	0.0055415	0.199333	0.752564	0.17829	0.682793	0.199333	0.752564	48935	CYTARABINE	ENSG00000088002; ENSG00000100344; ENSG00000264720; ENSG00000076685; ENSG00000158825; ENSG00000198681; ENSG00000169136; ENSG00000159231; ENSG00000144893; ENSG00000132740; ENSG00000266518; ENSG00000122643; ENSG00000148229; ENSG00000100479; ENSG00000014138; ENSG00000198056; ENSG00000175482; ENSG00000101868; ENSG00000177084; ENSG00000077514; ENSG00000146143; ENSG00000062822; ENSG00000106628; ENSG00000070501; ENSG00000159216; ENSG00000067955	26
scz	Conditioned	CYTISINE	pops	SET	7	0.888515	0.32708	0.0065328	0.207503	0.764084	0.18714	0.698368	0.207503	0.764084	48935	CYTISINE	ENSG00000101204; ENSG00000160716; ENSG00000117971; ENSG00000175344; ENSG00000274542; ENSG00000282088; ENSG00000120903; ENSG00000080644; ENSG00000147434	9
scz	Conditioned	D4476	pops	SET	5	2.72958	1.0234	0.017276	0.012059	0.262001	0.0031742	0.0630652	0.012059	0.262001	48935	D4476	ENSG00000196361; ENSG00000120690; ENSG00000113712; ENSG00000141551; ENSG00000105329	5
scz	Conditioned	DABIGATRAN	pops	SET	8	-0.478887	-0.14902	-0.0031819	0.666359	1	0.684	1	0.666359	1	48935	DABIGATRAN	ENSG00000106258; ENSG00000084674; ENSG00000291544; ENSG00000180210; ENSG00000124588; ENSG00000149428; ENSG00000280682; ENSG00000150540; ENSG00000156110; ENSG00000092199	10
scz	Conditioned	DABRAFENIB	pops	SET	15	1.16192	0.25489	0.0074508	0.147232	0.679569	0.12264	0.573363	0.147232	0.679569	48935	DABRAFENIB	ENSG00000108984; ENSG00000076984; ENSG00000147889; ENSG00000065559; ENSG00000137764; ENSG00000213281; ENSG00000034152; ENSG00000157764; ENSG00000169032; ENSG00000224470; ENSG00000136238; ENSG00000106683; ENSG00000114670; ENSG00000132155; ENSG00000142178	15
scz	Conditioned	DACARBAZINE	pops	SET	9	1.99295	0.48913	0.011077	0.0431108	0.432241	0.023144	0.226692	0.0431108	0.432241	48935	DACARBAZINE	ENSG00000156110; ENSG00000122861; ENSG00000134184; ENSG00000178567; ENSG00000140465; ENSG00000014138; ENSG00000115414; ENSG00000170430; ENSG00000142657	9
scz	Conditioned	DACINOSTAT	pops	SET	9	1.48352	0.45455	0.010294	0.0944448	0.578792	0.06898	0.424009	0.0944448	0.578792	48935	DACINOSTAT	ENSG00000164404; ENSG00000068024; ENSG00000148935; ENSG00000116478; ENSG00000196591; ENSG00000171720; ENSG00000108840; ENSG00000094631; ENSG00000061273; ENSG00000147099; ENSG00000048052	11
scz	Conditioned	DACLATASVIR	pops	SET	2	-0.534681	-0.38581	-0.0041196	0.68501	1	0.70356	1	0.68501	1	48935	DACLATASVIR	ENSG00000197110; ENSG00000291876; ENSG00000019186; ENSG00000272395; ENSG00000292250	5
scz	Conditioned	DACLIZUMAB	pops	SET	3	-0.264745	-0.095332	-0.0012467	0.591113	1	0.6044	1	0.591113	1	48935	DACLIZUMAB	ENSG00000134460; ENSG00000109471; ENSG00000147168; ENSG00000100385	4
scz	Conditioned	DACOMITINIB	pops	SET	5	0.553429	0.18277	0.0030855	0.301373	0.860778	0.28999	0.840928	0.301373	0.860778	48935	DACOMITINIB	ENSG00000141736; ENSG00000178568; ENSG00000146648; ENSG00000065361; ENSG00000163064	5
scz	Conditioned	DACTINOMYCIN	pops	SET	10	0.208832	0.052774	0.0012597	0.417574	0.953924	0.41729	0.964896	0.417574	0.953924	48935	DACTINOMYCIN	ENSG00000120949; ENSG00000177885; ENSG00000110448; ENSG00000003436; ENSG00000170835; ENSG00000121058; ENSG00000184371; ENSG00000028137; ENSG00000116984; ENSG00000181222; ENSG00000284832	11
scz	Conditioned	DACTOLISIB	pops	SET	13	1.91512	0.43615	0.01187	0.0488508	0.454815	0.027748	0.253094	0.0488508	0.454815	48935	DACTOLISIB	ENSG00000105662; ENSG00000160741; ENSG00000164327; ENSG00000171608; ENSG00000145675; ENSG00000121879; ENSG00000051382; ENSG00000117461; ENSG00000105851; ENSG00000105647; ENSG00000198793; ENSG00000141506; ENSG00000175054	13
scz	Conditioned	DADLE	pops	SET	4	-1.06422	-0.40633	-0.0061355	0.833103	1	0.85638	1	0.833103	1	48935	DADLE	ENSG00000120868; ENSG00000175336; ENSG00000116329; ENSG00000112038	4
scz	Conditioned	DAGLUTRIL	pops	SET	4	0.0873157	0.038384	0.00057958	0.461593	0.981565	0.46521	1	0.461593	0.981565	48935	DAGLUTRIL	ENSG00000117298; ENSG00000196549; ENSG00000115866; ENSG00000112977	4
scz	Conditioned	DAIDZEIN	pops	SET	11	2.77123	0.67762	0.016964	0.0111778	0.256285	0.002796	0.0577148	0.0111778	0.256285	48935	DAIDZEIN	ENSG00000241635; ENSG00000070961; ENSG00000128342; ENSG00000161267; ENSG00000275544; ENSG00000170345; ENSG00000168398; ENSG00000029559; ENSG00000100739; ENSG00000173153; ENSG00000119715; ENSG00000196482; ENSG00000072315	13
scz	Conditioned	DAIDZIN	pops	SET	2	-1.45183	-1.1675	-0.012466	0.904444	1	0.92672	1	0.904444	1	48935	DAIDZIN	ENSG00000012048; ENSG00000111275	2
scz	Conditioned	DALANTERCEPT	pops	SET	3	-0.366397	-0.21055	-0.0027533	0.627448	1	0.64296	1	0.627448	1	48935	DALANTERCEPT	ENSG00000139567; ENSG00000171094; ENSG00000163217; ENSG00000263761	4
scz	Conditioned	DALCETRAPIB	pops	SET	2	0.189998	0.13722	0.0014652	0.42432	0.958048	0.42466	0.970293	0.42432	0.958048	48935	DALCETRAPIB	ENSG00000087237; ENSG00000162104	2
scz	Conditioned	DALFOPRISTIN	pops	SET	2	0.866256	0.4666	0.0049822	0.213049	0.768913	0.19318	0.709106	0.213049	0.768913	48935	DALFOPRISTIN	ENSG00000168028; ENSG00000171421	2
scz	Conditioned	DALPHATOCOPHEROLACETATE	pops	SET	2	-1.26173	-0.6964	-0.0074359	0.873264	1	0.89647	1	0.873264	1	48935	D-ALPHA-TOCOPHEROL_ACETATE	ENSG00000169429; ENSG00000005381	2
scz	Conditioned	DALPICICLIB	pops	SET	3	-0.387284	-0.20954	-0.0027402	0.634808	1	0.65073	1	0.634808	1	48935	DALPICICLIB	ENSG00000187840; ENSG00000135446; ENSG00000139687	3
scz	Conditioned	DALTROBAN	pops	SET	2	-1.22304	-0.83123	-0.0088756	0.866069	1	0.88934	1	0.866069	1	48935	DALTROBAN	ENSG00000267467; ENSG00000006638	2
scz	Conditioned	DAMGO	pops	SET	3	-1.67767	-0.82365	-0.010771	0.933063	1	0.95328	1	0.933063	1	48935	DAMGO	ENSG00000112038; ENSG00000164978; ENSG00000175336	3
scz	Conditioned	DAMINOZIDE	pops	SET	4	3.71442	1.3831	0.020884	0.00193664	0.136567	0.00010221	0.00544249	0.00193664	0.136567	48935	DAMINOZIDE	ENSG00000127554; ENSG00000291944; ENSG00000131067; ENSG00000173120; ENSG00000006459; ENSG00000172943	6
scz	Conditioned	DANAPAROID	pops	SET	3	-1.24695	-0.75619	-0.0098887	0.870555	1	0.89379	1	0.870555	1	48935	DANAPAROID	ENSG00000114480; ENSG00000126218; ENSG00000117601	3
scz	Conditioned	DANAVOREXTON	pops	SET	2	1.65319	1.0879	0.011617	0.073481	0.528221	0.04915	0.351643	0.073481	0.528221	48935	DANAVOREXTON	ENSG00000166313; ENSG00000034053; ENSG00000276495	3
scz	Conditioned	DANAZOL	pops	SET	9	-3.02386	-0.91614	-0.020747	0.994426	1	0.99875	1	0.994426	1	48935	DANAZOL	ENSG00000211451; ENSG00000047457; ENSG00000165471; ENSG00000101846; ENSG00000122194; ENSG00000189052; ENSG00000134716; ENSG00000082175; ENSG00000169083; ENSG00000108691; ENSG00000091831; ENSG00000109163	12
scz	Conditioned	DANICAMTIV	pops	SET	7	-1.12731	-0.3502	-0.0069947	0.846844	1	0.87019	1	0.846844	1	48935	DANICAMTIV	ENSG00000111245; ENSG00000106631; ENSG00000198336; ENSG00000160808; ENSG00000197616; ENSG00000078814; ENSG00000092054	7
scz	Conditioned	DANICOPAN	pops	SET	2	1.02767	0.59023	0.0063023	0.174961	0.722296	0.15206	0.635336	0.174961	0.722296	48935	DANICOPAN	ENSG00000197766; ENSG00000274619; ENSG00000183150	3
scz	Conditioned	DANIQUIDONE	pops	SET	3	-1.10841	-0.37053	-0.0048455	0.842794	1	0.86615	1	0.842794	1	48935	DANIQUIDONE	ENSG00000198900; ENSG00000131747; ENSG00000156006	3
scz	Conditioned	DANTROLENE	pops	SET	3	0.611429	0.34292	0.0044844	0.283665	0.843461	0.27046	0.818569	0.283665	0.843461	48935	DANTROLENE	ENSG00000198838; ENSG00000134780; ENSG00000196218	3
scz	Conditioned	DANUGLIPRON	pops	SET	2	-2.04464	-1.4418	-0.015395	0.963991	1	0.97954	1	0.963991	1	48935	DANUGLIPRON	ENSG00000162551; ENSG00000112164	2
scz	Conditioned	DANUSERTIB	pops	SET	11	-1.28974	-0.28956	-0.0072492	0.878277	1	0.90142	1	0.878277	1	48935	DANUSERTIB	ENSG00000105146; ENSG00000167658; ENSG00000178999; ENSG00000087586; ENSG00000254772; ENSG00000104529; ENSG00000273594; ENSG00000166147; ENSG00000077782; ENSG00000198400; ENSG00000165731; ENSG00000065613	12
scz	Conditioned	DAP5	pops	SET	3	0.994788	0.42944	0.0056158	0.182319	0.73165	0.15993	0.65172	0.182319	0.73165	48935	D-AP5	ENSG00000183454; ENSG00000161509; ENSG00000257316; ENSG00000273079	4
scz	Conditioned	DAPAGLIFLOZIN	pops	SET	5	-0.798623	-0.29002	-0.004896	0.765882	1	0.78774	1	0.765882	1	48935	DAPAGLIFLOZIN	ENSG00000140675; ENSG00000100170; ENSG00000198851; ENSG00000167286; ENSG00000100191	5
scz	Conditioned	DAPANSUTRILE	pops	SET	2	-0.540916	-0.38107	-0.004069	0.687058	1	0.70572	1	0.687058	1	48935	DAPANSUTRILE	ENSG00000007174; ENSG00000162711	2
scz	Conditioned	DAPIPRAZOLE	pops	SET	4	-0.586646	-0.30065	-0.0045397	0.701875	1	0.72128	1	0.701875	1	48935	DAPIPRAZOLE	ENSG00000198691; ENSG00000171873; ENSG00000120907; ENSG00000170214	4
scz	Conditioned	DAPIVIRINE	pops	SET	2	0.19233	0.1159	0.0012375	0.423482	0.957404	0.42374	0.96982	0.423482	0.957404	48935	DAPIVIRINE	ENSG00000160868; ENSG00000106258	2
scz	Conditioned	DAPOXETINE	pops	SET	4	0.255499	0.10292	0.0015541	0.400844	0.943017	0.39917	0.950511	0.400844	0.943017	48935	DAPOXETINE	ENSG00000108576; ENSG00000010278; ENSG00000178394; ENSG00000135312; ENSG00000147246	5
scz	Conditioned	DAPRODUSTAT	pops	SET	4	-1.12933	-0.51389	-0.0077595	0.847249	1	0.87061	1	0.847249	1	48935	DAPRODUSTAT	ENSG00000135766; ENSG00000129521; ENSG00000269858; ENSG00000178467	4
scz	Conditioned	DAPSONE	pops	SET	4	1.23514	0.36223	0.0054695	0.133596	0.657038	0.1084	0.53679	0.133596	0.657038	48935	DAPSONE	ENSG00000100243; ENSG00000147437; ENSG00000196126; ENSG00000229074; ENSG00000206240; ENSG00000236884; ENSG00000228080; ENSG00000206306; ENSG00000137948; ENSG00000234745; ENSG00000224608; ENSG00000223532; ENSG00000232126; ENSG00000206450; ENSG00000228964; ENSG00000206503; ENSG00000224320; ENSG00000231834; ENSG00000235657; ENSG00000229215; ENSG00000227715; ENSG00000206505; ENSG00000223980; ENSG00000228716	24
scz	Conditioned	DARAPLADIB	pops	SET	2	-1.22084	-0.58041	-0.0061974	0.865631	1	0.88892	1	0.865631	1	48935	DARAPLADIB	ENSG00000112062; ENSG00000146070	2
scz	Conditioned	DARBUFELONE	pops	SET	2	-0.956987	-0.55466	-0.0059225	0.807794	1	0.83071	1	0.807794	1	48935	DARBUFELONE	ENSG00000012779; ENSG00000275565; ENSG00000073756	3
scz	Conditioned	DARIDOREXANT	pops	SET	4	2.60842	1.3292	0.02007	0.0149955	0.288673	0.0045534	0.0801513	0.0149955	0.288673	48935	DARIDOREXANT	ENSG00000166313; ENSG00000034053; ENSG00000276495; ENSG00000121764; ENSG00000137252	5
scz	Conditioned	DARIFENACIN	pops	SET	5	-0.341738	-0.13866	-0.0023408	0.618714	1	0.63373	1	0.618714	1	48935	DARIFENACIN	ENSG00000133019; ENSG00000181072; ENSG00000168539; ENSG00000180720; ENSG00000184984	5
scz	Conditioned	DARIGABAT	pops	SET	14	4.0584	1.0424	0.029437	0.00101537	0.1033	2.4849e-05	0.00182307	0.00101537	0.1033	48935	DARIGABAT	ENSG00000143437; ENSG00000145863; ENSG00000163288; ENSG00000145864; ENSG00000163285; ENSG00000109158; ENSG00000022355; ENSG00000268089; ENSG00000011677; ENSG00000113327; ENSG00000151834; ENSG00000182256; ENSG00000186297; ENSG00000166206; ENSG00000187730; ENSG00000094755; ENSG00000102287	17
scz	Conditioned	DAROTROPIUM	pops	SET	5	-0.341738	-0.13866	-0.0023408	0.618714	1	0.63373	1	0.618714	1	48935	DAROTROPIUM	ENSG00000180720; ENSG00000133019; ENSG00000181072; ENSG00000168539; ENSG00000184984	5
scz	Conditioned	DAROVASERTIB	pops	SET	2	-0.596826	-0.42839	-0.0045742	0.705142	1	0.72468	1	0.705142	1	48935	DAROVASERTIB	ENSG00000175029; ENSG00000183072	2
scz	Conditioned	DARUNAVIR	pops	SET	2	1.33064	0.76332	0.0081504	0.11731	0.625881	0.091664	0.492758	0.11731	0.625881	48935	DARUNAVIR	ENSG00000176463; ENSG00000160868	2
scz	Conditioned	DARUSENTAN	pops	SET	3	-1.58728	-0.9157	-0.011975	0.92261	1	0.94377	1	0.92261	1	48935	DARUSENTAN	ENSG00000151617; ENSG00000136160; ENSG00000137124	3
scz	Conditioned	DASATINIB	pops	SET	21	-1.25001	-0.23674	-0.0081865	0.871117	1	0.89435	1	0.871117	1	48935	DASATINIB	ENSG00000097007; ENSG00000186716; ENSG00000143322; ENSG00000136573; ENSG00000285369; ENSG00000142627; ENSG00000000938; ENSG00000111816; ENSG00000010810; ENSG00000101336; ENSG00000157404; ENSG00000182866; ENSG00000254087; ENSG00000113721; ENSG00000197122; ENSG00000291971; ENSG00000125508; ENSG00000173757; ENSG00000176105; ENSG00000162733; ENSG00000134853; ENSG00000136754; ENSG00000182511	23
scz	Conditioned	DASOLAMPANEL	pops	SET	4	4.8852	2.4533	0.037045	0.000227568	0.0521158	5.2141e-07	7.99849e-05	0.000227568	0.0521158	48935	DASOLAMPANEL	ENSG00000152578; ENSG00000125675; ENSG00000171189; ENSG00000155511; ENSG00000120251	5
scz	Conditioned	DASOTRALINE	pops	SET	3	-0.313891	-0.13685	-0.0017895	0.608774	1	0.62319	1	0.608774	1	48935	DASOTRALINE	ENSG00000142319; ENSG00000276996; ENSG00000103546; ENSG00000108576	4
scz	Conditioned	DATISCETIN	pops	SET	2	-0.333143	-0.20473	-0.0021861	0.615683	1	0.63049	1	0.615683	1	48935	DATISCETIN	ENSG00000183770; ENSG00000139618	2
scz	Conditioned	DAUNORUBICIN	pops	SET	25	-1.62726	-0.28477	-0.010743	0.927396	1	0.94815	1	0.927396	1	48935	DAUNORUBICIN	ENSG00000131747; ENSG00000077097; ENSG00000266518; ENSG00000088386; ENSG00000211445; ENSG00000177239; ENSG00000170099; ENSG00000277405; ENSG00000158825; ENSG00000264720; ENSG00000137204; ENSG00000100344; ENSG00000134202; ENSG00000092096; ENSG00000118257; ENSG00000159228; ENSG00000053371; ENSG00000244067; ENSG00000158296; ENSG00000198610; ENSG00000169136; ENSG00000185917; ENSG00000055070; ENSG00000291379; ENSG00000124574; ENSG00000173930; ENSG00000205359; ENSG00000196154; ENSG00000170027	29
scz	Conditioned	DAVALINTIDE	pops	SET	4	-0.0757209	-0.036396	-0.00054956	0.521764	1	0.53018	1	0.521764	1	48935	DAVALINTIDE	ENSG00000132329; ENSG00000004948; ENSG00000064989; ENSG00000087085	4
scz	Conditioned	DAVAMOTECANPEGADEXAMER	pops	SET	2	2.2621	1.1522	0.012302	0.0275386	0.36441	0.011855	0.149632	0.0275386	0.36441	48935	DAVAMOTECAN_PEGADEXAMER	ENSG00000198900; ENSG00000100644	2
scz	Conditioned	DAVANAT	pops	SET	2	-2.13648	-0.98368	-0.010503	0.969382	1	0.98367	1	0.969382	1	48935	DAVANAT	ENSG00000131981; ENSG00000100097	2
scz	Conditioned	DAVUNETIDE	pops	SET	13	-3.18031	-0.69089	-0.018802	0.99596	1	0.99926	1	0.99596	1	48935	DAVUNETIDE	ENSG00000123416; ENSG00000188229; ENSG00000104833; ENSG00000196230; ENSG00000198033; ENSG00000137267; ENSG00000261456; ENSG00000167553; ENSG00000176014; ENSG00000152086; ENSG00000127824; ENSG00000258947; ENSG00000167552; ENSG00000101162; ENSG00000137285; ENSG00000235067; ENSG00000232575; ENSG00000227739; ENSG00000224156; ENSG00000229684; ENSG00000183311; ENSG00000232421; ENSG00000292120	23
scz	Conditioned	DAZOXIBEN	pops	SET	3	1.49252	0.6565	0.0085851	0.0932204	0.575753	0.067791	0.419767	0.0932204	0.575753	48935	DAZOXIBEN	ENSG00000166260; ENSG00000059377; ENSG00000123636; ENSG00000226266	4
scz	Conditioned	DB959	pops	SET	2	-0.630255	-0.39113	-0.0041764	0.71567	1	0.73573	1	0.71567	1	48935	DB959	ENSG00000112033; ENSG00000132170	2
scz	Conditioned	DCC2618	pops	SET	3	-2.03142	-1.2076	-0.015792	0.963137	1	0.97889	1	0.963137	1	48935	DCC-2618	ENSG00000157404; ENSG00000134853; ENSG00000143196	3
scz	Conditioned	DCCPENE	pops	SET	3	0.994788	0.42944	0.0056158	0.182319	0.73165	0.15993	0.65172	0.182319	0.73165	48935	D-CCPENE	ENSG00000183454; ENSG00000161509; ENSG00000273079; ENSG00000257316	4
scz	Conditioned	DCEBIO	pops	SET	6	1.12156	0.35881	0.0066352	0.155212	0.691427	0.13103	0.591236	0.155212	0.691427	48935	DCEBIO	ENSG00000080709; ENSG00000143603; ENSG00000104783; ENSG00000165527; ENSG00000118520; ENSG00000081181	6
scz	Conditioned	DCGIV	pops	SET	3	0.707072	0.35903	0.004695	0.255776	0.813557	0.23976	0.775831	0.255776	0.813557	48935	DCG-IV	ENSG00000151729; ENSG00000166825; ENSG00000179603	3
scz	Conditioned	DCH25DILE2ILE4ALANH29AVP	pops	SET	2	-1.88469	-1.3566	-0.014485	0.95249	1	0.97026	1	0.95249	1	48935	D(CH2)5[D-ILE2,ILE4,ALA-NH29]AVP	ENSG00000103569; ENSG00000091262; ENSG00000275331	3
scz	Conditioned	DCH25DILE2ILE4ALANH2AVP	pops	SET	2	-1.88469	-1.3566	-0.014485	0.95249	1	0.97026	1	0.95249	1	48935	D(CH2)5[D-ILE2,ILE4,ALA-NH2]AVP	ENSG00000091262; ENSG00000275331; ENSG00000103569	3
scz	Conditioned	DCH25DTYRET2VAL4TYRNH29AVP	pops	SET	2	-1.88469	-1.3566	-0.014485	0.95249	1	0.97026	1	0.95249	1	48935	D(CH2)5[D-TYR(ET)2,VAL4,TYR-NH29]AVP	ENSG00000091262; ENSG00000275331; ENSG00000103569	3
scz	Conditioned	DCH25TYRET2VAL4DESGLY9AVP	pops	SET	2	-1.88469	-1.3566	-0.014485	0.95249	1	0.97026	1	0.95249	1	48935	D(CH2)5[TYR(ET)2,VAL4,DES-GLY9]AVP	ENSG00000103569; ENSG00000091262; ENSG00000275331	3
scz	Conditioned	DCH25TYRME2AVP	pops	SET	2	-1.88469	-1.3566	-0.014485	0.95249	1	0.97026	1	0.95249	1	48935	D(CH2)5[TYR(ME)2]AVP	ENSG00000078061; ENSG00000103569; ENSG00000091262; ENSG00000275331	4
scz	Conditioned	DCH25TYRME2THR4OVT	pops	SET	2	-1.88469	-1.3566	-0.014485	0.95249	1	0.97026	1	0.95249	1	48935	D(CH2)5[TYR(ME)2,THR4]OVT	ENSG00000091262; ENSG00000275331; ENSG00000103569	3
scz	Conditioned	DCH25TYRME2THR4PHE3I4N3NH29OVT	pops	SET	2	-1.88469	-1.3566	-0.014485	0.95249	1	0.97026	1	0.95249	1	48935	D(CH2)5[TYR(ME)2,THR4,PHE(3I,4N3)-NH29]OVT	ENSG00000103569; ENSG00000091262; ENSG00000275331; ENSG00000078061	4
scz	Conditioned	DCH25TYRME2THR4TYRNH29OVT	pops	SET	2	-1.88469	-1.3566	-0.014485	0.95249	1	0.97026	1	0.95249	1	48935	D(CH2)5[TYR(ME)2,THR4,TYR-NH29]OVT	ENSG00000091262; ENSG00000275331; ENSG00000078061; ENSG00000103569	4
scz	Conditioned	DCHA4AVP	pops	SET	2	-1.88469	-1.3566	-0.014485	0.95249	1	0.97026	1	0.95249	1	48935	D[CHA4]AVP	ENSG00000091262; ENSG00000275331; ENSG00000103569; ENSG00000078061	4
scz	Conditioned	DCLK1IN1	pops	SET	3	-1.05247	-0.547	-0.0071532	0.830415	1	0.8537	1	0.830415	1	48935	DCLK1-IN-1	ENSG00000158711; ENSG00000151491; ENSG00000049540	3
scz	Conditioned	DDP225	pops	SET	5	-1.6152	-0.71623	-0.012091	0.925976	1	0.94686	1	0.925976	1	48935	DDP-225	ENSG00000166736; ENSG00000186090; ENSG00000178084; ENSG00000186038; ENSG00000149305	5
scz	Conditioned	DDPAL2AVP	pops	SET	2	-1.88469	-1.3566	-0.014485	0.95249	1	0.97026	1	0.95249	1	48935	D[D-PAL2]AVP	ENSG00000091262; ENSG00000275331; ENSG00000103569	3
scz	Conditioned	DDPHE2AVP	pops	SET	2	-1.88469	-1.3566	-0.014485	0.95249	1	0.97026	1	0.95249	1	48935	D[D-PHE2]AVP	ENSG00000091262; ENSG00000275331; ENSG00000103569	3
scz	Conditioned	DDR12INHIBITOR5N	pops	SET	8	0.162794	0.048729	0.0010404	0.434149	0.964659	0.43534	0.977196	0.434149	0.964659	48935	DDR1/2_INHIBITOR_5N	ENSG00000120129; ENSG00000158050; ENSG00000108591; ENSG00000134760; ENSG00000159200; ENSG00000157514; ENSG00000072786; ENSG00000111676; ENSG00000106823; ENSG00000291357	10
scz	Conditioned	DDRIN1	pops	SET	2	0.991109	0.59976	0.006404	0.183147	0.733114	0.16082	0.653685	0.183147	0.733114	48935	DDR-IN-1	ENSG00000158050; ENSG00000120129	2
scz	Conditioned	DE104	pops	SET	2	1.85346	1.3291	0.014191	0.0539233	0.473831	0.031921	0.276274	0.0539233	0.473831	48935	DE-104	ENSG00000134318; ENSG00000067900	2
scz	Conditioned	DEBIO1347	pops	SET	5	0.500109	0.22901	0.0038661	0.318197	0.878693	0.3085	0.863584	0.318197	0.878693	48935	DEBIO-1347	ENSG00000117505; ENSG00000130226; ENSG00000092964; ENSG00000113657; ENSG00000091138	5
scz	Conditioned	DEBRISOQUIN	pops	SET	6	-0.0749372	-0.030133	-0.00055722	0.521472	1	0.52987	1	0.521472	1	48935	DEBRISOQUIN	ENSG00000274286; ENSG00000171873; ENSG00000184160; ENSG00000120907; ENSG00000150594; ENSG00000170214; ENSG00000103546	7
scz	Conditioned	DECAMETHONIUM	pops	SET	8	-0.28933	-0.099	-0.0021138	0.599983	1	0.61383	1	0.599983	1	48935	DECAMETHONIUM	ENSG00000100299; ENSG00000120903; ENSG00000138435; ENSG00000170175; ENSG00000135902; ENSG00000108556; ENSG00000196811; ENSG00000087085; ENSG00000283946	9
scz	Conditioned	DECANOICACID	pops	SET	2	-0.506931	-0.33533	-0.0035805	0.675817	1	0.69389	1	0.675817	1	48935	DECANOIC_ACID	ENSG00000148700; ENSG00000165409	2
scz	Conditioned	DECAVANADATE	pops	SET	4	0.689381	0.27345	0.004129	0.260803	0.818522	0.2453	0.782564	0.260803	0.818522	48935	DECAVANADATE	ENSG00000066382; ENSG00000124920; ENSG00000150995; ENSG00000186009	4
scz	Conditioned	DECERNOTINIB	pops	SET	5	-0.0400942	-0.018299	-0.00030891	0.508657	1	0.51599	1	0.508657	1	48935	DECERNOTINIB	ENSG00000105639; ENSG00000133216; ENSG00000182580; ENSG00000154928; ENSG00000162434	5
scz	Conditioned	DECITABINE	pops	SET	13	0.736699	0.17308	0.0047103	0.247429	0.806714	0.23065	0.763761	0.247429	0.806714	48935	DECITABINE	ENSG00000130816; ENSG00000136931; ENSG00000198788; ENSG00000278466; ENSG00000111012; ENSG00000137801; ENSG00000158825; ENSG00000118971; ENSG00000128342; ENSG00000198681; ENSG00000139687; ENSG00000119772; ENSG00000134982; ENSG00000129355; ENSG00000117322; ENSG00000184033; ENSG00000204592; ENSG00000236632; ENSG00000233904; ENSG00000229252; ENSG00000225201; ENSG00000206493; ENSG00000230254	23
scz	Conditioned	DECOGLURANT	pops	SET	2	2.65997	1.8045	0.019268	0.0136667	0.27647	0.0039115	0.0722992	0.0136667	0.27647	48935	DECOGLURANT	ENSG00000198822; ENSG00000164082	2
scz	Conditioned	DECYNIUM22	pops	SET	2	-0.377799	-0.18055	-0.0019278	0.631463	1	0.6472	1	0.631463	1	48935	DECYNIUM_22	ENSG00000267534; ENSG00000100288	2
scz	Conditioned	DEFACTINIB	pops	SET	3	0.897867	0.51217	0.0066976	0.205179	0.761021	0.18464	0.694371	0.205179	0.761021	48935	DEFACTINIB	ENSG00000169398; ENSG00000136943; ENSG00000120899	3
scz	Conditioned	DEFERASIROX	pops	SET	6	-0.563944	-0.18869	-0.0034892	0.694548	1	0.7136	1	0.694548	1	48935	DEFERASIROX	ENSG00000153767; ENSG00000145321; ENSG00000288702; ENSG00000019186; ENSG00000023839; ENSG00000111012; ENSG00000160868	7
scz	Conditioned	DEFERIPRONE	pops	SET	2	0.203502	0.16725	0.0017858	0.419476	0.954947	0.41937	0.96669	0.419476	0.954947	48935	DEFERIPRONE	ENSG00000153767; ENSG00000167165	2
scz	Conditioned	DEFEROXAMINE	pops	SET	11	-0.644335	-0.20091	-0.0050298	0.720077	1	0.74032	1	0.720077	1	48935	DEFEROXAMINE	ENSG00000078401; ENSG00000153767; ENSG00000175197; ENSG00000184937; ENSG00000072401; ENSG00000170606; ENSG00000262406; ENSG00000087245; ENSG00000111640; ENSG00000081041; ENSG00000162992; ENSG00000198959	12
scz	Conditioned	DEFIBROTIDE	pops	SET	7	0.58775	0.16611	0.0033177	0.290831	0.851043	0.27836	0.826429	0.290831	0.851043	48935	DEFIBROTIDE	ENSG00000122194; ENSG00000003436; ENSG00000106366; ENSG00000170425; ENSG00000128271; ENSG00000163485; ENSG00000180210	7
scz	Conditioned	DEFOSLIMOD	pops	SET	2	-0.4545	-0.31086	-0.0033193	0.658068	1	0.67526	1	0.658068	1	48935	DEFOSLIMOD	ENSG00000137462; ENSG00000136869	2
scz	Conditioned	DEGLYCOSYLATEDRICINACHAINCONJUGATEDANTICD19ANTICD22IMMUNOTOXINS	pops	SET	2	-0.523548	-0.27336	-0.0029189	0.681357	1	0.6997	1	0.681357	1	48935	DEGLYCOSYLATED_RICIN_A_CHAIN-CONJUGATED_ANTI-CD19/ANTI-CD22_IMMUNOTOXINS	ENSG00000177455; ENSG00000012124	2
scz	Conditioned	DEHYDROXYMETHYLEPOXYQUINOMICIN	pops	SET	2	2.84442	1.226	0.013091	0.00978315	0.244202	0.0022271	0.0494928	0.00978315	0.244202	48935	DEHYDROXYMETHYLEPOXYQUINOMICIN	ENSG00000173039; ENSG00000109320	2
scz	Conditioned	DEL22379	pops	SET	3	0.985949	0.49258	0.0064415	0.184324	0.735237	0.16208	0.656409	0.184324	0.735237	48935	DEL-22379	ENSG00000157764; ENSG00000169032; ENSG00000213281	3
scz	Conditioned	DELANZOMIB	pops	SET	6	-0.908909	-0.34594	-0.0063972	0.795631	1	0.8183	1	0.795631	1	48935	DELANZOMIB	ENSG00000121335; ENSG00000282673; ENSG00000275517; ENSG00000251655; ENSG00000092009; ENSG00000100448; ENSG00000160868; ENSG00000197561; ENSG00000277571	9
scz	Conditioned	DELAVIRDINE	pops	SET	5	-0.99518	-0.39433	-0.0066569	0.817042	1	0.84017	1	0.817042	1	48935	DELAVIRDINE	ENSG00000023839; ENSG00000118777; ENSG00000108846; ENSG00000103222; ENSG00000278183; ENSG00000160868	6
scz	Conditioned	DELGOCITINIB	pops	SET	5	0.830743	0.36723	0.0061993	0.22214	0.777926	0.20307	0.72399	0.22214	0.777926	48935	DELGOCITINIB	ENSG00000105639; ENSG00000105397; ENSG00000162434; ENSG00000120899; ENSG00000096968	5
scz	Conditioned	DELPAZOLID	pops	SET	2	0.866256	0.4666	0.0049822	0.213049	0.768913	0.19318	0.709106	0.213049	0.768913	48935	DELPAZOLID	ENSG00000168028; ENSG00000171421	2
scz	Conditioned	DELPHINIDIN	pops	SET	2	-0.759687	-0.55132	-0.0058868	0.754744	1	0.77627	1	0.754744	1	48935	DELPHINIDIN	ENSG00000128052; ENSG00000124767	2
scz	Conditioned	DELTA12PGJ2	pops	SET	2	-0.819363	-0.56305	-0.0060121	0.771644	1	0.79371	1	0.771644	1	48935	&DELTA;12-PGJ2	ENSG00000111701; ENSG00000084674; ENSG00000291544	3
scz	Conditioned	DELUCEMINE	pops	SET	7	1.12032	0.34108	0.0068125	0.155465	0.691704	0.1313	0.591745	0.155465	0.691704	48935	DELUCEMINE	ENSG00000198785; ENSG00000176884; ENSG00000105464; ENSG00000116032; ENSG00000273079; ENSG00000183454; ENSG00000161509	7
scz	Conditioned	DEMECARIUM	pops	SET	2	0.184457	0.14507	0.001549	0.42631	0.959318	0.42683	0.971756	0.42631	0.959318	48935	DEMECARIUM	ENSG00000087085; ENSG00000114200	2
scz	Conditioned	DEMECOLCINE	pops	SET	2	-4.56034	-3.3052	-0.035292	0.999751	1	1	1	0.999751	1	48935	DEMECOLCINE	ENSG00000131095; ENSG00000100359; ENSG00000169297	3
scz	Conditioned	DEMETHOXYCURCUMIN	pops	SET	3	0.277523	0.15634	0.0020444	0.393105	0.936899	0.39069	0.943236	0.393105	0.936899	48935	DEMETHOXYCURCUMIN	ENSG00000175387; ENSG00000130816; ENSG00000239732	3
scz	Conditioned	DEMETHYLWEDELOLACTONE	pops	SET	4	-0.142828	-0.061646	-0.00093084	0.546582	1	0.55679	1	0.546582	1	48935	DEMETHYLWEDELOLACTONE	ENSG00000102882; ENSG00000087245; ENSG00000100906; ENSG00000100985	4
scz	Conditioned	DENATONIUM	pops	SET	3	0.233706	0.098701	0.0012907	0.408627	0.948215	0.40761	0.957979	0.408627	0.948215	48935	DENATONIUM	ENSG00000151914; ENSG00000226761; ENSG00000262525; ENSG00000278111; ENSG00000176720	5
scz	Conditioned	DENBUFYLLINE	pops	SET	3	3.85835	1.7738	0.023196	0.00147996	0.122749	5.7312e-05	0.00352332	0.00147996	0.122749	48935	DENBUFYLLINE	ENSG00000065989; ENSG00000184588; ENSG00000113448	3
scz	Conditioned	DENFIVONTINIB	pops	SET	2	-0.540302	-0.39086	-0.0041734	0.686855	1	0.7055	1	0.686855	1	48935	DENFIVONTINIB	ENSG00000134769; ENSG00000147647	2
scz	Conditioned	DENILEUKINDIFTITOX	pops	SET	5	-1.99986	-0.83412	-0.014081	0.961019	1	0.97723	1	0.961019	1	48935	DENILEUKIN_DIFTITOX	ENSG00000147168; ENSG00000134460; ENSG00000096996; ENSG00000081985; ENSG00000100385; ENSG00000167658	6
scz	Conditioned	DENINTUZUMABMAFODOTIN	pops	SET	14	-3.12018	-0.6436	-0.018176	0.995433	1	0.99909	1	0.995433	1	48935	DENINTUZUMAB_MAFODOTIN	ENSG00000177455; ENSG00000261456; ENSG00000152086; ENSG00000167553; ENSG00000188229; ENSG00000137267; ENSG00000101162; ENSG00000137285; ENSG00000198033; ENSG00000104833; ENSG00000258947; ENSG00000123416; ENSG00000176014; ENSG00000196230; ENSG00000167552; ENSG00000127824; ENSG00000235067; ENSG00000232575; ENSG00000227739; ENSG00000224156; ENSG00000229684; ENSG00000183311; ENSG00000232421; ENSG00000292120	24
scz	Conditioned	DENOSUMAB	pops	SET	3	-0.407262	-0.23262	-0.003042	0.641778	1	0.65809	1	0.641778	1	48935	DENOSUMAB	ENSG00000120659; ENSG00000141655; ENSG00000157764	3
scz	Conditioned	DENUFOSOL	pops	SET	3	0.545163	0.31904	0.0041721	0.303953	0.864098	0.29282	0.844305	0.303953	0.864098	48935	DENUFOSOL	ENSG00000175591; ENSG00000134982; ENSG00000132703	3
scz	Conditioned	DEOXIEPINEPHRINE	pops	SET	3	1.50658	0.79368	0.010379	0.091337	0.571173	0.065969	0.413525	0.091337	0.571173	48935	DEOXIEPINEPHRINE	ENSG00000120907; ENSG00000184845; ENSG00000149295	3
scz	Conditioned	DEOXYSPERGUALIN	pops	SET	2	0.23162	0.12734	0.0013597	0.40939	0.948843	0.40842	0.958402	0.40939	0.948843	48935	DEOXYSPERGUALIN	ENSG00000169429; ENSG00000095059	2
scz	Conditioned	DEPATUXIZUMABMAFODOTIN	pops	SET	14	-3.14868	-0.66922	-0.018899	0.995692	1	0.99918	1	0.995692	1	48935	DEPATUXIZUMAB_MAFODOTIN	ENSG00000146648; ENSG00000127824; ENSG00000196230; ENSG00000176014; ENSG00000167552; ENSG00000137267; ENSG00000188229; ENSG00000258947; ENSG00000101162; ENSG00000104833; ENSG00000137285; ENSG00000152086; ENSG00000261456; ENSG00000198033; ENSG00000167553; ENSG00000123416; ENSG00000235067; ENSG00000232575; ENSG00000227739; ENSG00000224156; ENSG00000229684; ENSG00000183311; ENSG00000232421; ENSG00000292120	24
scz	Conditioned	DEQUALINIUM	pops	SET	7	0.743961	0.27316	0.0054558	0.245431	0.80547	0.22846	0.761385	0.245431	0.80547	48935	DEQUALINIUM	ENSG00000080709; ENSG00000198515; ENSG00000183862; ENSG00000143603; ENSG00000105642; ENSG00000004059; ENSG00000047648; ENSG00000100852; ENSG00000118520	9
scz	Conditioned	DERAZANTINIB	pops	SET	8	-0.944557	-0.30768	-0.0065694	0.804697	1	0.82755	1	0.804697	1	48935	DERAZANTINIB	ENSG00000066468; ENSG00000068078; ENSG00000077782; ENSG00000157404; ENSG00000160867; ENSG00000092964; ENSG00000113657; ENSG00000117505	8
scz	Conditioned	DERSALAZINE	pops	SET	2	-0.182304	-0.095416	-0.0010188	0.561134	1	0.57233	1	0.561134	1	48935	DERSALAZINE	ENSG00000169403; ENSG00000095303; ENSG00000232810; ENSG00000204490; ENSG00000228321; ENSG00000228849; ENSG00000228978; ENSG00000223952; ENSG00000230108; ENSG00000206439	10
scz	Conditioned	DESAA5DTRP8SRIF	pops	SET	3	-1.58724	-0.81043	-0.010598	0.922605	1	0.94376	1	0.922605	1	48935	DES-AA5-[D-TRP8]SRIF	ENSG00000167580; ENSG00000146950; ENSG00000026103; ENSG00000240583	4
scz	Conditioned	DESARG9BRADYKININ	pops	SET	2	-0.90417	-0.50978	-0.0054433	0.794405	1	0.81704	1	0.794405	1	48935	[DES-ARG9]BRADYKININ	ENSG00000110881; ENSG00000168398	2
scz	Conditioned	DESERPIDINE	pops	SET	2	1.31942	0.81747	0.0087287	0.119149	0.628861	0.093525	0.497594	0.119149	0.628861	48935	DESERPIDINE	ENSG00000159640; ENSG00000165646	2
scz	Conditioned	DESFLURANE	pops	SET	25	4.09295	0.78032	0.029439	0.000953319	0.100828	2.1397e-05	0.00161833	0.000953319	0.100828	48935	DESFLURANE	ENSG00000111262; ENSG00000017260; ENSG00000099624; ENSG00000145888; ENSG00000169427; ENSG00000109738; ENSG00000082482; ENSG00000171303; ENSG00000081248; ENSG00000186795; ENSG00000100433; ENSG00000196218; ENSG00000186297; ENSG00000094755; ENSG00000268089; ENSG00000145863; ENSG00000166206; ENSG00000109158; ENSG00000102287; ENSG00000151834; ENSG00000011677; ENSG00000022355; ENSG00000163285; ENSG00000163288; ENSG00000182256; ENSG00000145864; ENSG00000187730; ENSG00000113327	28
scz	Conditioned	DESIPRAMINE	pops	SET	25	0.858924	0.14539	0.0054849	0.2149	0.769942	0.1952	0.712366	0.2149	0.769942	48935	DESIPRAMINE	ENSG00000150471; ENSG00000197948; ENSG00000100288; ENSG00000104722; ENSG00000168209; ENSG00000258839; ENSG00000103546; ENSG00000120907; ENSG00000170214; ENSG00000171873; ENSG00000150594; ENSG00000274286; ENSG00000184160; ENSG00000043591; ENSG00000169252; ENSG00000168539; ENSG00000181072; ENSG00000133019; ENSG00000180720; ENSG00000184984; ENSG00000149295; ENSG00000196639; ENSG00000178394; ENSG00000102468; ENSG00000147246; ENSG00000108576; ENSG00000166311	27
scz	Conditioned	DESIRUDIN	pops	SET	3	-1.99967	-0.97124	-0.012701	0.961005	1	0.97722	1	0.961005	1	48935	DESIRUDIN	ENSG00000180210; ENSG00000122194; ENSG00000181104	3
scz	Conditioned	DESLANOSIDE	pops	SET	9	-0.00367784	-0.0011455	-2.5942e-05	0.495155	1	0.50147	1	0.495155	1	48935	DESLANOSIDE	ENSG00000018625; ENSG00000132681; ENSG00000137731; ENSG00000110619; ENSG00000278191; ENSG00000105409; ENSG00000129244; ENSG00000069849; ENSG00000163399; ENSG00000143153	10
scz	Conditioned	DESLORATADINE	pops	SET	2	1.54871	0.9265	0.0098928	0.0858281	0.557816	0.060738	0.395189	0.0858281	0.557816	48935	DESLORATADINE	ENSG00000196639; ENSG00000123505	2
scz	Conditioned	DESMETHYLCLOZAPINE	pops	SET	2	-0.829914	-0.42231	-0.0045093	0.774548	1	0.7967	1	0.774548	1	48935	DESMETHYLCLOZAPINE	ENSG00000147246; ENSG00000244474; ENSG00000109181; ENSG00000275190	4
scz	Conditioned	DESMETRAMADOL	pops	SET	5	0.252134	0.11019	0.0018602	0.402036	0.943822	0.40047	0.952005	0.402036	0.943822	48935	DESMETRAMADOL	ENSG00000159496; ENSG00000003147; ENSG00000164588; ENSG00000251258; ENSG00000261052; ENSG00000175003	6
scz	Conditioned	DESMOPRESSIN	pops	SET	3	-0.558628	-0.33087	-0.0043268	0.692818	1	0.71179	1	0.692818	1	48935	DESMOPRESSIN	ENSG00000198049; ENSG00000166148; ENSG00000126895; ENSG00000185010; ENSG00000180914	5
scz	Conditioned	DESMOSTEROL	pops	SET	3	0.93881	0.35104	0.0045906	0.19528	0.746318	0.17392	0.675775	0.19528	0.746318	48935	DESMOSTEROL	ENSG00000025434; ENSG00000069399; ENSG00000131408	3
scz	Conditioned	DESOGESTREL	pops	SET	2	-2.97526	-2.1476	-0.022931	0.993856	1	0.99853	1	0.993856	1	48935	DESOGESTREL	ENSG00000082175; ENSG00000091831	2
scz	Conditioned	DESONIDE	pops	SET	3	1.43166	0.94166	0.012314	0.101748	0.594722	0.07613	0.446698	0.101748	0.594722	48935	DESONIDE	ENSG00000135046; ENSG00000113580; ENSG00000170890	3
scz	Conditioned	DESOXIMETASONE	pops	SET	3	1.43166	0.94166	0.012314	0.101748	0.594722	0.07613	0.446698	0.101748	0.594722	48935	DESOXIMETASONE	ENSG00000135046; ENSG00000113580; ENSG00000170890	3
scz	Conditioned	DESOXYCORTONE	pops	SET	2	1.21882	0.88334	0.009432	0.136561	0.661396	0.11146	0.545276	0.136561	0.661396	48935	DESOXYCORTONE	ENSG00000113580; ENSG00000151623	2
scz	Conditioned	DESVENLAFAXINE	pops	SET	7	-0.521575	-0.14481	-0.0028922	0.680695	1	0.69901	1	0.680695	1	48935	DESVENLAFAXINE	ENSG00000103546; ENSG00000108576; ENSG00000142319; ENSG00000276996; ENSG00000241635; ENSG00000148680; ENSG00000010278; ENSG00000254126; ENSG00000172116	9
scz	Conditioned	DEXAMETHASONE	pops	SET	31	0.111595	0.017333	0.00072804	0.452757	0.975934	0.45557	0.992676	0.452757	0.975934	48935	DEXAMETHASONE	ENSG00000110721; ENSG00000198417; ENSG00000122852; ENSG00000151790; ENSG00000262635; ENSG00000153094; ENSG00000100504; ENSG00000146678; ENSG00000103196; ENSG00000079112; ENSG00000135094; ENSG00000171223; ENSG00000171345; ENSG00000105372; ENSG00000197747; ENSG00000187079; ENSG00000162692; ENSG00000068001; ENSG00000126838; ENSG00000069702; ENSG00000157514; ENSG00000164326; ENSG00000185950; ENSG00000090402; ENSG00000104067; ENSG00000277401; ENSG00000151365; ENSG00000130561; ENSG00000281857; ENSG00000159459; ENSG00000113580; ENSG00000135046; ENSG00000007171; ENSG00000169297; ENSG00000151623; ENSG00000173153	36
scz	Conditioned	DEXAMETHASONEACETATE	pops	SET	2	1.45922	1.0604	0.011323	0.0978149	0.585728	0.072262	0.434576	0.0978149	0.585728	48935	DEXAMETHASONE_ACETATE	ENSG00000113580; ENSG00000172179	2
scz	Conditioned	DEXAMFETAMINE	pops	SET	10	-1.26552	-0.38206	-0.0091199	0.873957	1	0.89715	1	0.873957	1	48935	DEXAMFETAMINE	ENSG00000142319; ENSG00000103546; ENSG00000165646; ENSG00000131095; ENSG00000276996; ENSG00000146399; ENSG00000078140; ENSG00000291043; ENSG00000157005; ENSG00000140945; ENSG00000165269; ENSG00000254126; ENSG00000164326	13
scz	Conditioned	DEXANABINOL	pops	SET	4	0.590038	0.25315	0.0038224	0.290121	0.850124	0.27759	0.825968	0.290121	0.850124	48935	DEXANABINOL	ENSG00000116032; ENSG00000198785; ENSG00000176884; ENSG00000105464	4
scz	Conditioned	DEXEFAROXAN	pops	SET	2	2.8717	1.2995	0.013876	0.00932134	0.241632	0.0020437	0.0465589	0.00932134	0.241632	48935	DEXEFAROXAN	ENSG00000101204; ENSG00000128271	2
scz	Conditioned	DEXFENFLURAMINE	pops	SET	19	-1.4299	-0.31289	-0.010293	0.901219	1	0.92362	1	0.901219	1	48935	DEXFENFLURAMINE	ENSG00000108576; ENSG00000213903; ENSG00000285456; ENSG00000139287; ENSG00000178394; ENSG00000164270; ENSG00000166736; ENSG00000186090; ENSG00000148680; ENSG00000179097; ENSG00000168830; ENSG00000135312; ENSG00000178084; ENSG00000147246; ENSG00000179546; ENSG00000158748; ENSG00000157219; ENSG00000149305; ENSG00000102468; ENSG00000186038; ENSG00000135914	21
scz	Conditioned	DEXFOSFOSERINE	pops	SET	17	-1.38979	-0.3169	-0.009861	0.895039	1	0.91769	1	0.895039	1	48935	DEXFOSFOSERINE	ENSG00000179603; ENSG00000005022; ENSG00000113262; ENSG00000001626; ENSG00000124493; ENSG00000196277; ENSG00000116396; ENSG00000140992; ENSG00000137193; ENSG00000072062; ENSG00000288516; ENSG00000065675; ENSG00000100504; ENSG00000068976; ENSG00000115386; ENSG00000163914; ENSG00000057149; ENSG00000175387; ENSG00000149930	19
scz	Conditioned	DEXIBUPROFEN	pops	SET	5	-3.11194	-1.1217	-0.018936	0.995354	1	0.99907	1	0.995354	1	48935	DEXIBUPROFEN	ENSG00000176340; ENSG00000073756; ENSG00000095303; ENSG00000110881; ENSG00000256870; ENSG00000262217	6
scz	Conditioned	DEXKETOPROFEN	pops	SET	2	-0.801849	-0.54023	-0.0057684	0.766797	1	0.78867	1	0.766797	1	48935	DEXKETOPROFEN	ENSG00000095303; ENSG00000073756	2
scz	Conditioned	DEXLANSOPRAZOLE	pops	SET	2	0.510835	0.29513	0.0031513	0.314787	0.875529	0.30473	0.859507	0.314787	0.875529	48935	DEXLANSOPRAZOLE	ENSG00000105675; ENSG00000186009	2
scz	Conditioned	DEXMECAMYLAMINE	pops	SET	2	1.5349	0.98074	0.010472	0.0876228	0.561895	0.062415	0.401455	0.0876228	0.561895	48935	DEXMECAMYLAMINE	ENSG00000101204; ENSG00000160716	2
scz	Conditioned	DEXMEDETOMIDINE	pops	SET	3	0.755416	0.41359	0.0054086	0.24225	0.801685	0.225	0.757609	0.24225	0.801685	48935	DEXMEDETOMIDINE	ENSG00000184160; ENSG00000274286; ENSG00000150594; ENSG00000166501	4
scz	Conditioned	DEXMETHYLPHENIDATE	pops	SET	2	-0.2489	-0.1782	-0.0019028	0.585357	1	0.59828	1	0.585357	1	48935	DEXMETHYLPHENIDATE	ENSG00000142319; ENSG00000276996; ENSG00000103546; ENSG00000254126	4
scz	Conditioned	DEXPRAMIPEXOLE	pops	SET	2	-0.804405	-0.52958	-0.0056546	0.76752	1	0.78941	1	0.76752	1	48935	DEXPRAMIPEXOLE	ENSG00000069696; ENSG00000276825; ENSG00000151577	3
scz	Conditioned	DEXPROPRANOLOL	pops	SET	2	-1.22233	-0.8774	-0.0093686	0.865926	1	0.8892	1	0.865926	1	48935	DEXPROPRANOLOL	ENSG00000102245; ENSG00000169252; ENSG00000188778	3
scz	Conditioned	DEXRAZOXANE	pops	SET	5	-2.37641	-0.7749	-0.013081	0.980227	1	0.99125	1	0.980227	1	48935	DEXRAZOXANE	ENSG00000107643; ENSG00000047457; ENSG00000131747; ENSG00000077097; ENSG00000147647	5
scz	Conditioned	DEXTRANSULFATE	pops	SET	5	-1.4663	-0.64252	-0.010847	0.90655	1	0.92871	1	0.90655	1	48935	DEXTRAN_SULFATE	ENSG00000088926; ENSG00000122861; ENSG00000101981; ENSG00000134460; ENSG00000175445; ENSG00000142973	6
scz	Conditioned	DEXTRANSULFATESODIUM	pops	SET	7	-0.595508	-0.18347	-0.0036645	0.704723	1	0.72424	1	0.704723	1	48935	DEXTRAN_SULFATE_SODIUM	ENSG00000150782; ENSG00000089250; ENSG00000167419; ENSG00000107643; ENSG00000198788; ENSG00000278466; ENSG00000081041; ENSG00000124762	8
scz	Conditioned	DEXTROMETHORPHAN	pops	SET	26	1.88084	0.29849	0.011483	0.0516111	0.466148	0.03001	0.266273	0.0516111	0.466148	48935	DEXTROMETHORPHAN	ENSG00000147955; ENSG00000183454; ENSG00000120903; ENSG00000080644; ENSG00000101204; ENSG00000175344; ENSG00000274542; ENSG00000282088; ENSG00000160716; ENSG00000117971; ENSG00000051523; ENSG00000165168; ENSG00000198785; ENSG00000158517; ENSG00000116701; ENSG00000100365; ENSG00000275990; ENSG00000116329; ENSG00000082556; ENSG00000112038; ENSG00000101856; ENSG00000136238; ENSG00000128340; ENSG00000103546; ENSG00000108576; ENSG00000183172; ENSG00000272835; ENSG00000274112; ENSG00000272901; ENSG00000115263; ENSG00000225830; ENSG00000073861; ENSG00000100167; ENSG00000177096; ENSG00000204217	35
scz	Conditioned	DEXTROMORAMIDE	pops	SET	3	-0.623906	-0.33364	-0.0043631	0.713671	1	0.73365	1	0.713671	1	48935	DEXTROMORAMIDE	ENSG00000116329; ENSG00000082556; ENSG00000112038	3
scz	Conditioned	DEXTROTHYROXINE	pops	SET	2	2.41922	1.4397	0.015372	0.020963	0.329446	0.0077832	0.11417	0.020963	0.329446	48935	DEXTROTHYROXINE	ENSG00000126351; ENSG00000151090	2
scz	Conditioned	DEZAPELISIB	pops	SET	2	1.08295	0.64534	0.0068907	0.163157	0.704418	0.13942	0.608882	0.163157	0.704418	48935	DEZAPELISIB	ENSG00000092445; ENSG00000171608	2
scz	Conditioned	DEZOCINE	pops	SET	2	-1.24529	-0.84413	-0.0090133	0.870237	1	0.89348	1	0.870237	1	48935	DEZOCINE	ENSG00000112038; ENSG00000082556	2
scz	Conditioned	DG051	pops	SET	2	-0.00418111	-0.0026752	-2.8565e-05	0.495342	1	0.50167	1	0.495342	1	48935	DG051	ENSG00000111144; ENSG00000106113	2
scz	Conditioned	DH376	pops	SET	2	-0.708792	-0.53983	-0.0057641	0.73974	1	0.76077	1	0.73974	1	48935	DH376	ENSG00000213145; ENSG00000182809	2
scz	Conditioned	DH97	pops	SET	2	1.60937	1.1666	0.012457	0.0784754	0.539803	0.05377	0.368624	0.0784754	0.539803	48935	DH97	ENSG00000151150; ENSG00000134640	2
scz	Conditioned	DIACEREIN	pops	SET	4	-2.61239	-1.0704	-0.016163	0.987357	1	0.9955	1	0.987357	1	48935	DIACEREIN	ENSG00000125538; ENSG00000064655; ENSG00000136689; ENSG00000137752	4
scz	Conditioned	DIADENOSINETETRAPHOSPHATE	pops	SET	2	-0.11655	-0.070016	-0.00074761	0.536851	1	0.54639	1	0.536851	1	48935	DIADENOSINE_TETRAPHOSPHATE	ENSG00000181631; ENSG00000175591	2
scz	Conditioned	DIANICLINE	pops	SET	2	1.5349	0.98074	0.010472	0.0876228	0.561895	0.062415	0.401455	0.0876228	0.561895	48935	DIANICLINE	ENSG00000101204; ENSG00000160716	2
scz	Conditioned	DIAPEP277	pops	SET	2	-0.424414	-0.34403	-0.0036734	0.647693	1	0.66436	1	0.647693	1	48935	DIAPEP_277	ENSG00000137462; ENSG00000144381	2
scz	Conditioned	DIAZEPAM	pops	SET	15	2.93795	0.79445	0.023223	0.00825983	0.233759	0.001654	0.0405707	0.00825983	0.233759	48935	DIAZEPAM	ENSG00000111886; ENSG00000117394; ENSG00000113327; ENSG00000109158; ENSG00000166206; ENSG00000022355; ENSG00000186297; ENSG00000163285; ENSG00000102287; ENSG00000011677; ENSG00000187730; ENSG00000145864; ENSG00000163288; ENSG00000145863; ENSG00000151834; ENSG00000094755; ENSG00000268089; ENSG00000182256	18
scz	Conditioned	DIAZIQUONE	pops	SET	2	1.21038	0.77835	0.008311	0.138099	0.663839	0.11308	0.549008	0.138099	0.663839	48935	DIAZIQUONE	ENSG00000164400; ENSG00000124762	2
scz	Conditioned	DIAZOXIDE	pops	SET	15	-0.0745116	-0.018841	-0.00055074	0.521317	1	0.5297	1	0.521317	1	48935	DIAZOXIDE	ENSG00000187486; ENSG00000007171; ENSG00000070915; ENSG00000110680; ENSG00000135318; ENSG00000172817; ENSG00000187094; ENSG00000121361; ENSG00000132639; ENSG00000175445; ENSG00000163399; ENSG00000133742; ENSG00000104267; ENSG00000156113; ENSG00000006071	15
scz	Conditioned	DIBENZEPIN	pops	SET	2	0.747836	0.50271	0.0053677	0.244362	0.804646	0.22729	0.760041	0.244362	0.804646	48935	DIBENZEPIN	ENSG00000196639; ENSG00000103546	2
scz	Conditioned	DIBOTERMINALFA	pops	SET	6	0.370383	0.17308	0.0032007	0.360943	0.911704	0.35555	0.910846	0.360943	0.911704	48935	DIBOTERMIN ALFA	ENSG00000115170; ENSG00000138696; ENSG00000204217; ENSG00000107779; ENSG00000114739; ENSG00000121989	6
scz	Conditioned	DIBUCAINE	pops	SET	4	-0.229587	-0.11846	-0.0017887	0.578347	1	0.59079	1	0.578347	1	48935	DIBUCAINE	ENSG00000185313; ENSG00000099331; ENSG00000183873; ENSG00000198668	4
scz	Conditioned	DICHLOROACETICACID	pops	SET	3	0.134749	0.07146	0.00093448	0.444341	0.971054	0.44641	0.986278	0.444341	0.971054	48935	DICHLOROACETIC_ACID	ENSG00000152256; ENSG00000100577; ENSG00000009830	3
scz	Conditioned	DICHLOROBENZYLALCOHOL	pops	SET	10	1.36269	0.43102	0.010289	0.112182	0.615726	0.086498	0.478118	0.112182	0.615726	48935	DICHLOROBENZYL_ALCOHOL	ENSG00000144285; ENSG00000183873; ENSG00000007314; ENSG00000136546; ENSG00000136531; ENSG00000169432; ENSG00000153253; ENSG00000168356; ENSG00000196876; ENSG00000185313	10
scz	Conditioned	DICHLOROISOPROTERENOL	pops	SET	2	-0.328256	-0.23814	-0.0025427	0.613929	1	0.62864	1	0.613929	1	48935	DICHLOROISOPROTERENOL	ENSG00000043591; ENSG00000169252	2
scz	Conditioned	DICLOFENAC	pops	SET	22	-2.66697	-0.49387	-0.01748	0.988618	1	0.99617	1	0.988618	1	48935	DICLOFENAC	ENSG00000073756; ENSG00000095303; ENSG00000196139; ENSG00000012779; ENSG00000275565; ENSG00000110881; ENSG00000213199; ENSG00000075043; ENSG00000281151; ENSG00000184156; ENSG00000188257; ENSG00000132170; ENSG00000007314; ENSG00000134716; ENSG00000141655; ENSG00000124181; ENSG00000137204; ENSG00000171234; ENSG00000116711; ENSG00000197888; ENSG00000242515; ENSG00000102970; ENSG00000130513; ENSG00000167165	24
scz	Conditioned	DICLOFENACETALHYALURONATESODIUM	pops	SET	2	-0.801849	-0.54023	-0.0057684	0.766797	1	0.78867	1	0.766797	1	48935	DICLOFENAC_ETALHYALURONATE_SODIUM	ENSG00000095303; ENSG00000073756	2
scz	Conditioned	DICLOFENAMIDE	pops	SET	6	0.652913	0.25096	0.0046408	0.27135	0.830669	0.25691	0.798246	0.27135	0.830669	48935	DICLOFENAMIDE	ENSG00000133742; ENSG00000074410; ENSG00000104267; ENSG00000167434; ENSG00000168748; ENSG00000111640	6
scz	Conditioned	DICLOXACILLIN	pops	SET	3	0.422819	0.2013	0.0026324	0.343442	0.898687	0.33622	0.892386	0.343442	0.898687	48935	DICLOXACILLIN	ENSG00000144852; ENSG00000115419; ENSG00000149452	3
scz	Conditioned	DICUMAROL	pops	SET	6	-0.791031	-0.22913	-0.0042371	0.763736	1	0.78553	1	0.763736	1	48935	DICUMAROL	ENSG00000181019; ENSG00000106633; ENSG00000167397; ENSG00000124762; ENSG00000134184; ENSG00000116791	6
scz	Conditioned	DICYCLOHEXYLCARBODIIMIDE	pops	SET	2	-0.487528	-0.31194	-0.0033308	0.669278	1	0.68705	1	0.669278	1	48935	DICYCLOHEXYLCARBODIIMIDE	ENSG00000169429; ENSG00000143365	2
scz	Conditioned	DICYCLOMINE	pops	SET	3	0.476198	0.27109	0.0035451	0.325883	0.885559	0.31697	0.873461	0.325883	0.885559	48935	DICYCLOMINE	ENSG00000133019; ENSG00000168539; ENSG00000181072	3
scz	Conditioned	DIDANOSINE	pops	SET	6	0.100856	0.037003	0.00068426	0.456638	0.978825	0.45983	0.99508	0.456638	0.978825	48935	DIDANOSINE	ENSG00000134460; ENSG00000156110; ENSG00000028137; ENSG00000076685; ENSG00000158125; ENSG00000198805; ENSG00000291814	7
scz	Conditioned	DIDEOXYADENOSINE	pops	SET	5	0.0849102	0.030414	0.00051343	0.462483	0.982241	0.46617	1	0.462483	0.982241	48935	DIDEOXYADENOSINE	ENSG00000189052; ENSG00000163283; ENSG00000156136; ENSG00000196839; ENSG00000156110	5
scz	Conditioned	DIDS	pops	SET	4	0.0786493	0.027333	0.00041272	0.464779	0.984257	0.46866	1	0.464779	0.984257	48935	DIDS	ENSG00000108561; ENSG00000100300; ENSG00000112578; ENSG00000156970	4
scz	Conditioned	DIETHYLCARBAMAZINE	pops	SET	2	-0.384283	-0.23472	-0.0025062	0.63375	1	0.64961	1	0.63375	1	48935	DIETHYLCARBAMAZINE	ENSG00000012779; ENSG00000275565; ENSG00000095303	3
scz	Conditioned	DIETHYLSTILBESTROL	pops	SET	10	-0.0203402	-0.0055602	-0.00013273	0.501313	1	0.50811	1	0.501313	1	48935	DIETHYLSTILBESTROL	ENSG00000154764; ENSG00000104899; ENSG00000110958; ENSG00000196482; ENSG00000167419; ENSG00000119715; ENSG00000100739; ENSG00000163273; ENSG00000091831; ENSG00000140009	10
scz	Conditioned	DIFAMILAST	pops	SET	5	1.81859	0.61852	0.010442	0.0569324	0.482906	0.034497	0.288763	0.0569324	0.482906	48935	DIFAMILAST	ENSG00000184588; ENSG00000111799; ENSG00000113448; ENSG00000065989; ENSG00000105650; ENSG00000285188	6
scz	Conditioned	DIFELIKEFALIN	pops	SET	2	-0.627879	-0.44764	-0.0047797	0.714924	1	0.73495	1	0.714924	1	48935	DIFELIKEFALIN	ENSG00000082556; ENSG00000164978	2
scz	Conditioned	DIFENOCONAZOLE	pops	SET	2	-1.21344	-0.87722	-0.0093667	0.864198	1	0.88751	1	0.864198	1	48935	DIFENOCONAZOLE	ENSG00000186350; ENSG00000012504	2
scz	Conditioned	DIFFERENTIATIONINDUCER	pops	SET	10	-2.13801	-0.53972	-0.012883	0.969465	1	0.98373	1	0.969465	1	48935	DIFFERENTIATION_INDUCER	ENSG00000196839; ENSG00000106211; ENSG00000157168; ENSG00000181143; ENSG00000291738; ENSG00000101966; ENSG00000174059; ENSG00000110448; ENSG00000087494; ENSG00000131759; ENSG00000170276; ENSG00000122861	12
scz	Conditioned	DIFFRACTAICACID	pops	SET	2	-0.0850018	-0.070027	-0.00074772	0.525181	1	0.53387	1	0.525181	1	48935	DIFFRACTAIC_ACID	ENSG00000166851; ENSG00000127554; ENSG00000291944	3
scz	Conditioned	DIFLOMOTECAN	pops	SET	2	1.63399	0.83237	0.0088877	0.0756536	0.533701	0.051141	0.358999	0.0756536	0.533701	48935	DIFLOMOTECAN	ENSG00000198900; ENSG00000118777	2
scz	Conditioned	DIFLORASONE	pops	SET	3	1.43166	0.94166	0.012314	0.101748	0.594722	0.07613	0.446698	0.101748	0.594722	48935	DIFLORASONE	ENSG00000170890; ENSG00000135046; ENSG00000113580	3
scz	Conditioned	DIFLUBENZURON	pops	SET	2	-0.9224	-0.66945	-0.0071481	0.799098	1	0.82183	1	0.799098	1	48935	DIFLUBENZURON	ENSG00000186350; ENSG00000106546	2
scz	Conditioned	DIFLUFENICAN	pops	SET	2	1.8317	1.0017	0.010696	0.0557773	0.479695	0.03351	0.284009	0.0557773	0.479695	48935	DIFLUFENICAN	ENSG00000118058; ENSG00000133895	2
scz	Conditioned	DIFLUNISAL	pops	SET	3	-0.80903	-0.51604	-0.0067483	0.768805	1	0.79074	1	0.768805	1	48935	DIFLUNISAL	ENSG00000095303; ENSG00000073756; ENSG00000228716	3
scz	Conditioned	DIFLUPREDNATE	pops	SET	2	-1.07614	-0.78002	-0.0083288	0.835761	1	0.85906	1	0.835761	1	48935	DIFLUPREDNATE	ENSG00000113580; ENSG00000187258	2
scz	Conditioned	DIGERANYLBISPHOSPHONATE	pops	SET	2	0.231745	0.12054	0.0012871	0.409346	0.948843	0.40837	0.958399	0.409346	0.948843	48935	DIGERANYL_BISPHOSPHONATE	ENSG00000152904; ENSG00000160683	2
scz	Conditioned	DIGITOXIGENIN	pops	SET	2	0.0646046	0.045386	0.00048461	0.469963	0.987881	0.47424	1	0.469963	0.987881	48935	DIGITOXIGENIN	ENSG00000125618; ENSG00000163399	2
scz	Conditioned	DIGITOXIN	pops	SET	10	0.383189	0.11424	0.002727	0.356663	0.909499	0.35079	0.906652	0.356663	0.909499	48935	DIGITOXIN	ENSG00000077097; ENSG00000163399; ENSG00000110619; ENSG00000278191; ENSG00000137731; ENSG00000018625; ENSG00000105409; ENSG00000143153; ENSG00000129244; ENSG00000132681; ENSG00000069849	11
scz	Conditioned	DIGOXIN	pops	SET	14	-1.13761	-0.27546	-0.0077793	0.849002	1	0.87235	1	0.849002	1	48935	DIGOXIN	ENSG00000198929; ENSG00000163399; ENSG00000173930; ENSG00000129244; ENSG00000134200; ENSG00000069849; ENSG00000146469; ENSG00000101439; ENSG00000018625; ENSG00000110619; ENSG00000278191; ENSG00000143153; ENSG00000105409; ENSG00000137731; ENSG00000132681	15
scz	Conditioned	DIHOMOGAMMALINOLENICACID	pops	SET	2	-0.801849	-0.54023	-0.0057684	0.766797	1	0.78867	1	0.766797	1	48935	DIHOMO-GAMMA-LINOLENIC ACID	ENSG00000095303; ENSG00000073756	2
scz	Conditioned	DIHYDREXIDINE	pops	SET	5	1.11194	0.45693	0.0077136	0.157158	0.694217	0.13309	0.595633	0.157158	0.694217	48935	DIHYDREXIDINE	ENSG00000184845; ENSG00000149295; ENSG00000151577; ENSG00000069696; ENSG00000276825; ENSG00000169676	6
scz	Conditioned	DIHYDRODAPHNODORINB	pops	SET	4	-0.937261	-0.44578	-0.0067311	0.802873	1	0.82568	1	0.802873	1	48935	DIHYDRODAPHNODORIN_B	ENSG00000163295; ENSG00000162551; ENSG00000185624; ENSG00000163286	4
scz	Conditioned	DIHYDROERGOCRISTINE	pops	SET	16	0.418315	0.10191	0.0030765	0.344911	0.899985	0.33786	0.893637	0.344911	0.899985	48935	DIHYDROERGOCRISTINE	ENSG00000184160; ENSG00000120907; ENSG00000043591; ENSG00000184845; ENSG00000149295; ENSG00000151577; ENSG00000069696; ENSG00000276825; ENSG00000169676; ENSG00000178394; ENSG00000102468; ENSG00000166736; ENSG00000164270; ENSG00000157219; ENSG00000158748; ENSG00000148680; ENSG00000187258	17
scz	Conditioned	DIHYDROERGOTAMINE	pops	SET	8	0.152874	0.050433	0.0010768	0.437746	0.966571	0.43925	0.980597	0.437746	0.966571	48935	DIHYDROERGOTAMINE	ENSG00000179546; ENSG00000150594; ENSG00000149295; ENSG00000135312; ENSG00000168830; ENSG00000179097; ENSG00000135914; ENSG00000148680	8
scz	Conditioned	DIHYDROMORPHINE	pops	SET	3	-1.08322	-0.4691	-0.0061344	0.83733	1	0.86064	1	0.83733	1	48935	DIHYDROMORPHINE	ENSG00000120868; ENSG00000175336; ENSG00000164978	3
scz	Conditioned	DIHYDROSPHINGOSINE	pops	SET	3	0.214556	0.11474	0.0015005	0.415511	0.952669	0.41506	0.963792	0.415511	0.952669	48935	DIHYDROSPHINGOSINE	ENSG00000136244; ENSG00000105675; ENSG00000177889	3
scz	Conditioned	DIHYDROSTREPTOMYCIN	pops	SET	2	0.866256	0.4666	0.0049822	0.213049	0.768913	0.19318	0.709106	0.213049	0.768913	48935	DIHYDROSTREPTOMYCIN	ENSG00000171421; ENSG00000168028	2
scz	Conditioned	DIHYDROTANSHINONEI	pops	SET	4	1.1195	0.62663	0.0094619	0.155633	0.691913	0.13147	0.592155	0.155633	0.691913	48935	DIHYDROTANSHINONE_I	ENSG00000112062; ENSG00000156711; ENSG00000188130; ENSG00000185386	4
scz	Conditioned	DIHYDROXANTHOHUMOL	pops	SET	3	1.5674	0.78503	0.010266	0.0835029	0.552398	0.058521	0.386873	0.0835029	0.552398	48935	DIHYDROXANTHOHUMOL	ENSG00000166192; ENSG00000112701; ENSG00000138468	3
scz	Conditioned	DIHYDROXYPHENYLGLYCINE	pops	SET	2	1.7252	1.1956	0.012766	0.0658376	0.511229	0.042253	0.324337	0.0658376	0.511229	48935	DIHYDROXYPHENYLGLYCINE	ENSG00000152822; ENSG00000168959	2
scz	Conditioned	DILAZEP	pops	SET	2	-0.0844349	-0.055532	-0.00059295	0.524969	1	0.53364	1	0.524969	1	48935	DILAZEP	ENSG00000064886; ENSG00000112759	2
scz	Conditioned	DILEVALOL	pops	SET	3	-0.685624	-0.40314	-0.0052718	0.732796	1	0.75352	1	0.732796	1	48935	DILEVALOL	ENSG00000169252; ENSG00000043591; ENSG00000188778	3
scz	Conditioned	DILMAPIMOD	pops	SET	2	1.33831	0.93035	0.0099339	0.116081	0.623595	0.090407	0.489334	0.116081	0.623595	48935	DILMAPIMOD	ENSG00000112062; ENSG00000168036	2
scz	Conditioned	DILPACIMAB	pops	SET	2	-0.268908	-0.1883	-0.0020106	0.592627	1	0.606	1	0.592627	1	48935	DILPACIMAB	ENSG00000128917; ENSG00000112715	2
scz	Conditioned	DILTIAZEM	pops	SET	8	2.00298	0.67997	0.014519	0.0424114	0.430314	0.022598	0.22343	0.0424114	0.430314	48935	DILTIAZEM	ENSG00000081248; ENSG00000157388; ENSG00000102001; ENSG00000151067; ENSG00000285479; ENSG00000153956; ENSG00000108878; ENSG00000166736; ENSG00000130037; ENSG00000161714; ENSG00000232292	11
scz	Conditioned	DIMAPRIT	pops	SET	3	0.884192	0.47902	0.0062642	0.208563	0.765409	0.1883	0.700261	0.208563	0.765409	48935	DIMAPRIT	ENSG00000125363; ENSG00000101180; ENSG00000113749; ENSG00000134489	4
scz	Conditioned	DIMETHYLADENINE	pops	SET	7	1.76496	0.61456	0.012275	0.0618852	0.498653	0.038797	0.309693	0.0618852	0.498653	48935	DIMETHYLADENINE	ENSG00000072518; ENSG00000140992; ENSG00000183765; ENSG00000072062; ENSG00000288516; ENSG00000177189; ENSG00000163932; ENSG00000149554; ENSG00000075413	9
scz	Conditioned	DIMETHYLFUMARATE	pops	SET	2	-2.34847	-1.1949	-0.012758	0.979169	1	0.99057	1	0.979169	1	48935	DIMETHYL_FUMARATE	ENSG00000084207; ENSG00000079999	2
scz	Conditioned	DIMETHYLPHENYLPIPERAZINIUMIODIDE	pops	SET	2	-2.72919	-1.2706	-0.013567	0.989913	1	0.99682	1	0.989913	1	48935	DIMETHYLPHENYLPIPERAZINIUM_IODIDE	ENSG00000128383; ENSG00000262156; ENSG00000239713	3
scz	Conditioned	DIMETHYLSPINGOSINE	pops	SET	3	2.88136	1.2729	0.016646	0.00916466	0.240447	0.0019825	0.045675	0.00916466	0.240447	48935	DIMETHYLSPINGOSINE	ENSG00000063176; ENSG00000176170; ENSG00000154229	3
scz	Conditioned	DIMETHYLSULFOXIDE	pops	SET	12	-1.40205	-0.40274	-0.010531	0.896951	1	0.91954	1	0.896951	1	48935	DIMETHYL_SULFOXIDE	ENSG00000007171; ENSG00000005381; ENSG00000026025; ENSG00000087494; ENSG00000162747; ENSG00000139318; ENSG00000185896; ENSG00000102003; ENSG00000240583; ENSG00000161638; ENSG00000184937; ENSG00000169896; ENSG00000131759	13
scz	Conditioned	DIMETHYLYELLOW	pops	SET	3	-0.741388	-0.41107	-0.0053755	0.749449	1	0.77076	1	0.749449	1	48935	DIMETHYL_YELLOW	ENSG00000064655; ENSG00000106546; ENSG00000012048	3
scz	Conditioned	DIMINAZENE	pops	SET	6	-3.63113	-1.0787	-0.019947	0.99842	1	0.99986	1	0.99842	1	48935	DIMINAZENE	ENSG00000169814; ENSG00000174808; ENSG00000130303; ENSG00000002726; ENSG00000126432; ENSG00000204983; ENSG00000274247	7
scz	Conditioned	DIMIRACETAM	pops	SET	4	0.961687	0.36572	0.0055222	0.189904	0.742306	0.16811	0.666982	0.189904	0.742306	48935	DIMIRACETAM	ENSG00000161509; ENSG00000105464; ENSG00000183454; ENSG00000273079	4
scz	Conditioned	DIMPYLATE	pops	SET	2	-0.107739	-0.084208	-0.00089914	0.533603	1	0.5429	1	0.533603	1	48935	DIMPYLATE	ENSG00000091428; ENSG00000087085	2
scz	Conditioned	DINACICLIB	pops	SET	8	1.51426	0.47133	0.010064	0.0903088	0.568985	0.064988	0.409924	0.0903088	0.568985	48935	DINACICLIB	ENSG00000123374; ENSG00000170312; ENSG00000143924; ENSG00000136807; ENSG00000164885; ENSG00000114867; ENSG00000105173; ENSG00000151247	8
scz	Conditioned	DINITROCHLOROBENZENE	pops	SET	4	-1.50588	-0.67352	-0.01017	0.912062	1	0.93394	1	0.912062	1	48935	DINITROCHLOROBENZENE	ENSG00000134460; ENSG00000007171; ENSG00000102970; ENSG00000136810	4
scz	Conditioned	DINITROCRESOL	pops	SET	2	-0.487528	-0.31194	-0.0033308	0.669278	1	0.68705	1	0.669278	1	48935	DINITRO_CRESOL	ENSG00000143365; ENSG00000169429	2
scz	Conditioned	DINOPROST	pops	SET	10	-1.42449	-0.38796	-0.0092609	0.900403	1	0.92284	1	0.900403	1	48935	DINOPROST	ENSG00000006638; ENSG00000291128; ENSG00000125384; ENSG00000183134; ENSG00000050628; ENSG00000122420; ENSG00000168229; ENSG00000171522; ENSG00000160951; ENSG00000160013; ENSG00000115665	11
scz	Conditioned	DINOPROSTONE	pops	SET	18	-1.89031	-0.3719	-0.011908	0.952931	1	0.97063	1	0.952931	1	48935	DINOPROSTONE	ENSG00000125384; ENSG00000171522; ENSG00000050628; ENSG00000160951; ENSG00000176463; ENSG00000122420; ENSG00000174640; ENSG00000143878; ENSG00000177105; ENSG00000115963; ENSG00000155366; ENSG00000175294; ENSG00000166762; ENSG00000152705; ENSG00000188782; ENSG00000168229; ENSG00000183134; ENSG00000006638	18
scz	Conditioned	DIOA	pops	SET	4	-0.459774	-0.1459	-0.002203	0.659876	1	0.67715	1	0.659876	1	48935	DIOA	ENSG00000105369; ENSG00000137101; ENSG00000007312; ENSG00000019582	4
scz	Conditioned	DIOCTANOYLGLYCEROLPYROPHOSPHATE	pops	SET	3	-0.163619	-0.085059	-0.0011123	0.554243	1	0.56498	1	0.554243	1	48935	DIOCTANOYLGLYCEROL_PYROPHOSPHATE	ENSG00000136717; ENSG00000133805; ENSG00000106624	3
scz	Conditioned	DIOSCIN	pops	SET	3	0.659899	0.44528	0.0058229	0.269323	0.82816	0.25466	0.795682	0.269323	0.82816	48935	DIOSCIN	ENSG00000159251; ENSG00000111700; ENSG00000100906; ENSG00000186810	4
scz	Conditioned	DIOSMETIN	pops	SET	4	0.784721	0.2455	0.0037069	0.234309	0.792172	0.21631	0.744069	0.234309	0.792172	48935	DIOSMETIN	ENSG00000077150; ENSG00000173039; ENSG00000109320; ENSG00000138061	4
scz	Conditioned	DIOSMIN	pops	SET	6	-0.178415	-0.06277	-0.0011608	0.559695	1	0.5708	1	0.559695	1	48935	DIOSMIN	ENSG00000106546; ENSG00000144579; ENSG00000173083; ENSG00000107282; ENSG00000276497; ENSG00000148408; ENSG00000178999	7
scz	Conditioned	DIPHEMANIL	pops	SET	2	0.392328	0.26878	0.00287	0.353571	0.906863	0.34741	0.903081	0.353571	0.906863	48935	DIPHEMANIL	ENSG00000168539; ENSG00000133019	2
scz	Conditioned	DIPHENHYDRAMINE	pops	SET	3	0.0832916	0.046854	0.00061271	0.463071	0.982726	0.46681	1	0.463071	0.982726	48935	DIPHENHYDRAMINE	ENSG00000196639; ENSG00000150540; ENSG00000177606	3
scz	Conditioned	DIPHENIDOL	pops	SET	6	0.170428	0.066818	0.0012356	0.431389	0.962828	0.43234	0.975204	0.431389	0.962828	48935	DIPHENIDOL	ENSG00000168539; ENSG00000181072; ENSG00000133019; ENSG00000180720; ENSG00000151914; ENSG00000101425	6
scz	Conditioned	DIPHENOXYLATE	pops	SET	2	-1.11042	-0.74911	-0.0079987	0.843228	1	0.86658	1	0.843228	1	48935	DIPHENOXYLATE	ENSG00000112038; ENSG00000122375	2
scz	Conditioned	DIPHENYLENEIODONIUM	pops	SET	2	-0.390571	-0.26137	-0.0027908	0.635955	1	0.65194	1	0.635955	1	48935	DIPHENYLENEIODONIUM	ENSG00000007171; ENSG00000164867	2
scz	Conditioned	DIPHENYLPYRALINE	pops	SET	2	0.108356	0.072213	0.00077107	0.453933	0.976577	0.45686	0.993178	0.453933	0.976577	48935	DIPHENYLPYRALINE	ENSG00000196639; ENSG00000142319; ENSG00000276996	3
scz	Conditioned	DIPHENYLUREA	pops	SET	3	0.949011	0.61085	0.007988	0.192857	0.744648	0.17132	0.67218	0.192857	0.744648	48935	DIPHENYLUREA	ENSG00000136807; ENSG00000106546; ENSG00000113240	3
scz	Conditioned	DIPIVEFRIN	pops	SET	8	-0.580707	-0.20395	-0.0043548	0.699975	1	0.71928	1	0.699975	1	48935	DIPIVEFRIN	ENSG00000043591; ENSG00000150594; ENSG00000171873; ENSG00000184160; ENSG00000188778; ENSG00000170214; ENSG00000274286; ENSG00000120907; ENSG00000169252	9
scz	Conditioned	DIPRENORPHINE	pops	SET	3	-1.08322	-0.4691	-0.0061344	0.83733	1	0.86064	1	0.83733	1	48935	DIPRENORPHINE	ENSG00000175336; ENSG00000164978; ENSG00000120868	3
scz	Conditioned	DIPROPYL5CT	pops	SET	2	-1.24029	-0.85785	-0.0091598	0.869309	1	0.89256	1	0.869309	1	48935	DIPROPYL-5-CT	ENSG00000196136; ENSG00000175899; ENSG00000291190	3
scz	Conditioned	DIPT	pops	SET	2	0.796455	0.5761	0.0061514	0.23115	0.788156	0.21289	0.738255	0.23115	0.788156	48935	DIPT	ENSG00000178394; ENSG00000102468; ENSG00000147246	3
scz	Conditioned	DIPYRIDAMOLE	pops	SET	25	1.87774	0.32145	0.012127	0.0518693	0.467196	0.030216	0.26772	0.0518693	0.467196	48935	DIPYRIDAMOLE	ENSG00000115252; ENSG00000171408; ENSG00000154678; ENSG00000113231; ENSG00000132915; ENSG00000112759; ENSG00000123360; ENSG00000205268; ENSG00000065989; ENSG00000139053; ENSG00000172572; ENSG00000184588; ENSG00000112541; ENSG00000105650; ENSG00000156973; ENSG00000160191; ENSG00000152270; ENSG00000185527; ENSG00000113448; ENSG00000073417; ENSG00000186642; ENSG00000095464; ENSG00000133256; ENSG00000138735; ENSG00000196839; ENSG00000285188; ENSG00000284762	27
scz	Conditioned	DIPYRIDYL	pops	SET	2	-3.20772	-2.4455	-0.026112	0.996185	1	0.99933	1	0.996185	1	48935	DIPYRIDYL	ENSG00000159216; ENSG00000067955	2
scz	Conditioned	DIPYRONE	pops	SET	4	-0.702815	-0.33726	-0.0050925	0.737957	1	0.75891	1	0.737957	1	48935	DIPYRONE	ENSG00000095303; ENSG00000073756; ENSG00000108839; ENSG00000156006	4
scz	Conditioned	DIQUAFOSOL	pops	SET	5	-0.103496	-0.047224	-0.00079721	0.532013	1	0.54121	1	0.532013	1	48935	DIQUAFOSOL	ENSG00000132703; ENSG00000134982; ENSG00000175591; ENSG00000186912; ENSG00000171631; ENSG00000169860	6
scz	Conditioned	DIRITHROMYCIN	pops	SET	2	0.866256	0.4666	0.0049822	0.213049	0.768913	0.19318	0.709106	0.213049	0.768913	48935	DIRITHROMYCIN	ENSG00000168028; ENSG00000171421	2
scz	Conditioned	DISITAMABVEDOTIN	pops	SET	14	-3.13362	-0.6297	-0.017783	0.995556	1	0.99914	1	0.995556	1	48935	DISITAMAB VEDOTIN	ENSG00000196230; ENSG00000188229; ENSG00000101162; ENSG00000127824; ENSG00000152086; ENSG00000258947; ENSG00000198033; ENSG00000137267; ENSG00000141736; ENSG00000167553; ENSG00000104833; ENSG00000123416; ENSG00000167552; ENSG00000261456; ENSG00000176014; ENSG00000137285; ENSG00000235067; ENSG00000232575; ENSG00000227739; ENSG00000224156; ENSG00000229684; ENSG00000183311; ENSG00000232421; ENSG00000292120	24
scz	Conditioned	DISOPYRAMIDE	pops	SET	17	2.73365	0.66496	0.020692	0.0119663	0.260705	0.0031355	0.0625571	0.0119663	0.260705	48935	DISOPYRAMIDE	ENSG00000183873; ENSG00000002330; ENSG00000136546; ENSG00000168356; ENSG00000144285; ENSG00000136531; ENSG00000196876; ENSG00000185313; ENSG00000153253; ENSG00000007314; ENSG00000169432; ENSG00000168539; ENSG00000181072; ENSG00000133019; ENSG00000184408; ENSG00000171385; ENSG00000055118	17
scz	Conditioned	DISULFIRAM	pops	SET	4	-2.27499	-1.0308	-0.015565	0.976152	1	0.98854	1	0.976152	1	48935	DISULFIRAM	ENSG00000139287; ENSG00000170209; ENSG00000111275; ENSG00000123454	4
scz	Conditioned	DITHIAZANINE	pops	SET	2	1.38087	0.58335	0.0062288	0.109353	0.611469	0.083671	0.469611	0.109353	0.611469	48935	DITHIAZANINE	ENSG00000091592; ENSG00000100219	2
scz	Conditioned	DITIOCARB	pops	SET	14	1.73023	0.35475	0.010018	0.0653316	0.509887	0.041803	0.322271	0.0653316	0.509887	48935	DITIOCARB	ENSG00000176697; ENSG00000171791; ENSG00000164400; ENSG00000089250; ENSG00000084207; ENSG00000100031; ENSG00000134200; ENSG00000091483; ENSG00000147437; ENSG00000197919; ENSG00000148053; ENSG00000133742; ENSG00000104267; ENSG00000167434	14
scz	Conditioned	DITOLYLGUANIDINE	pops	SET	4	2.71419	1.1449	0.017288	0.0123965	0.264664	0.0033243	0.0650178	0.0123965	0.264664	48935	DITOLYLGUANIDINE	ENSG00000176884; ENSG00000183454; ENSG00000273079; ENSG00000147955	4
scz	Conditioned	DIURETIC	pops	SET	11	1.93966	0.53649	0.013431	0.0469846	0.446705	0.026222	0.244274	0.0469846	0.446705	48935	DIURETIC	ENSG00000089250; ENSG00000049759; ENSG00000154229; ENSG00000180509; ENSG00000111664; ENSG00000113448; ENSG00000101158; ENSG00000198929; ENSG00000111665; ENSG00000164867; ENSG00000111667	11
scz	Conditioned	DIZOCILPINE	pops	SET	5	1.57501	0.54897	0.0092673	0.0825839	0.550203	0.057637	0.383633	0.0825839	0.550203	48935	DIZOCILPINE	ENSG00000257316; ENSG00000161509; ENSG00000183454; ENSG00000176884; ENSG00000273079; ENSG00000105464	6
scz	Conditioned	DLEU4AVP	pops	SET	2	-1.88469	-1.3566	-0.014485	0.95249	1	0.97026	1	0.95249	1	48935	D[LEU4]AVP	ENSG00000091262; ENSG00000275331; ENSG00000103569; ENSG00000078061	4
scz	Conditioned	DLTBOA	pops	SET	5	-0.47011	-0.21241	-0.0035858	0.663413	1	0.68086	1	0.663413	1	48935	DL-TBOA	ENSG00000149257; ENSG00000114423; ENSG00000162383; ENSG00000102924; ENSG00000106688	5
scz	Conditioned	DMCM	pops	SET	3	1.7169	0.73011	0.0095477	0.0666701	0.51277	0.043007	0.327862	0.0666701	0.51277	48935	DMCM	ENSG00000137486; ENSG00000133794; ENSG00000143437	3
scz	Conditioned	DMP777	pops	SET	2	-1.11286	-0.60999	-0.0065132	0.84376	1	0.86711	1	0.84376	1	48935	DMP-777	ENSG00000005381; ENSG00000197561; ENSG00000277571	3
scz	Conditioned	DNALCYSTYRDTRPLYSVALCYSNALNH2	pops	SET	3	0.601555	0.36373	0.0047565	0.286631	0.846809	0.27374	0.821455	0.286631	0.846809	48935	D-NAL-CYS-TYR-D-TRP-LYS-VAL-CYS-NAL-NH2	ENSG00000108684; ENSG00000075239; ENSG00000120437	3
scz	Conditioned	DNALCYSTYRDTRPORNVALCYSNALNH2	pops	SET	2	1.07279	0.80475	0.0085928	0.165269	0.707049	0.14169	0.614212	0.165269	0.707049	48935	D-NAL,CYS,TYR,D-TRP,ORN,VAL,CYS,NAL-NH2	ENSG00000120437; ENSG00000075239	2
scz	Conditioned	DNAVACCINE	pops	SET	3	-2.11321	-1.1323	-0.014807	0.968086	1	0.9827	1	0.968086	1	48935	DNA_VACCINE	ENSG00000119888; ENSG00000104432; ENSG00000221867; ENSG00000292186; ENSG00000121594	5
scz	Conditioned	DNL201	pops	SET	2	-0.960554	-0.57518	-0.0061416	0.808666	1	0.8316	1	0.808666	1	48935	DNL-201	ENSG00000188906; ENSG00000151491	2
scz	Conditioned	DNQX	pops	SET	9	4.23396	1.2458	0.028212	0.000738182	0.0895875	1.1551e-05	0.000993406	0.000738182	0.0895875	48935	DNQX	ENSG00000177628; ENSG00000262446; ENSG00000100299; ENSG00000169710; ENSG00000155511; ENSG00000120251; ENSG00000171189; ENSG00000176884; ENSG00000183454; ENSG00000273079	10
scz	Conditioned	DO34	pops	SET	2	-0.708792	-0.53983	-0.0057641	0.73974	1	0.76077	1	0.73974	1	48935	DO34	ENSG00000213145; ENSG00000182809	2
scz	Conditioned	DOBUTAMINE	pops	SET	3	0.326724	0.18504	0.0024198	0.375908	0.924321	0.37194	0.925854	0.375908	0.924321	48935	DOBUTAMINE	ENSG00000043591; ENSG00000175164; ENSG00000281879; ENSG00000169252; ENSG00000115665	5
scz	Conditioned	DOCETAXEL	pops	SET	37	-2.00609	-0.27999	-0.012846	0.961446	1	0.97757	1	0.961446	1	48935	DOCETAXEL	ENSG00000152086; ENSG00000176014; ENSG00000167553; ENSG00000188229; ENSG00000167552; ENSG00000196230; ENSG00000101162; ENSG00000127824; ENSG00000137267; ENSG00000198033; ENSG00000261456; ENSG00000258947; ENSG00000137285; ENSG00000123416; ENSG00000104833; ENSG00000171791; ENSG00000078018; ENSG00000047849; ENSG00000186868; ENSG00000276155; ENSG00000277956; ENSG00000144852; ENSG00000075886; ENSG00000292120; ENSG00000235067; ENSG00000232575; ENSG00000227739; ENSG00000224156; ENSG00000229684; ENSG00000183311; ENSG00000232421; ENSG00000183087; ENSG00000184207; ENSG00000140332; ENSG00000126215; ENSG00000165240; ENSG00000103043; ENSG00000122863; ENSG00000197912; ENSG00000142973; ENSG00000228278; ENSG00000131069; ENSG00000095015; ENSG00000138621; ENSG00000198075; ENSG00000198625; ENSG00000123131; ENSG00000112130; ENSG00000167526; ENSG00000152422; ENSG00000124574	51
scz	Conditioned	DOCONEXENT	pops	SET	6	-1.67927	-0.60563	-0.011199	0.933235	1	0.95344	1	0.933235	1	48935	DOCONEXENT	ENSG00000173208; ENSG00000169020; ENSG00000186350; ENSG00000126266; ENSG00000095303; ENSG00000073756	6
scz	Conditioned	DOCOSANOL	pops	SET	7	0.619042	0.2234	0.0044621	0.281367	0.841396	0.26795	0.815036	0.281367	0.841396	48935	DOCOSANOL	ENSG00000127955; ENSG00000198814; ENSG00000259384; ENSG00000122133; ENSG00000136732; ENSG00000173281; ENSG00000285343; ENSG00000145321; ENSG00000154415; ENSG00000196664	10
scz	Conditioned	DODECYLPHOSPHATE	pops	SET	2	0.51724	0.37488	0.0040028	0.31275	0.872892	0.3025	0.855804	0.31275	0.872892	48935	DODECYLPHOSPHATE	ENSG00000136717; ENSG00000078053	2
scz	Conditioned	DOFETILIDE	pops	SET	7	0.628535	0.23181	0.0046299	0.278569	0.839344	0.26483	0.809966	0.278569	0.839344	48935	DOFETILIDE	ENSG00000141428; ENSG00000184185; ENSG00000110680; ENSG00000082482; ENSG00000136881; ENSG00000276559; ENSG00000055118; ENSG00000143473	8
scz	Conditioned	DOLASETRON	pops	SET	7	-1.5536	-0.58737	-0.011732	0.918386	1	0.93985	1	0.918386	1	48935	DOLASETRON	ENSG00000166736; ENSG00000149305; ENSG00000198929; ENSG00000053918; ENSG00000282076; ENSG00000186090; ENSG00000186038; ENSG00000178084	8
scz	Conditioned	DOLASTATIN10	pops	SET	15	-3.04772	-0.63426	-0.01854	0.994698	1	0.99885	1	0.994698	1	48935	DOLASTATIN_10	ENSG00000171791; ENSG00000166402; ENSG00000104833; ENSG00000137267; ENSG00000198033; ENSG00000137285; ENSG00000152086; ENSG00000127824; ENSG00000196230; ENSG00000176014; ENSG00000188229; ENSG00000261456; ENSG00000258947; ENSG00000167552; ENSG00000167553; ENSG00000101162; ENSG00000123416; ENSG00000235067; ENSG00000232575; ENSG00000227739; ENSG00000224156; ENSG00000229684; ENSG00000183311; ENSG00000232421; ENSG00000292120	25
scz	Conditioned	DOLCANATIDE	pops	SET	2	-0.390835	-0.26175	-0.0027949	0.636041	1	0.65204	1	0.636041	1	48935	DOLCANATIDE	ENSG00000070019; ENSG00000006377	2
scz	Conditioned	DOLUTEGRAVIR	pops	SET	7	-0.0487895	-0.013401	-0.00026766	0.511842	1	0.51946	1	0.511842	1	48935	DOLUTEGRAVIR	ENSG00000160868; ENSG00000106258; ENSG00000160870; ENSG00000028277; ENSG00000241635; ENSG00000118777; ENSG00000144852	7
scz	Conditioned	DOMPERIDONE	pops	SET	2	1.51503	0.91411	0.0097605	0.0902086	0.568714	0.064893	0.409622	0.0902086	0.568714	48935	DOMPERIDONE	ENSG00000149295; ENSG00000151577	2
scz	Conditioned	DONEPEZIL	pops	SET	5	-2.73614	-1.1164	-0.018846	0.990051	1	0.99689	1	0.990051	1	48935	DONEPEZIL	ENSG00000087085; ENSG00000114200; ENSG00000175344; ENSG00000274542; ENSG00000282088; ENSG00000130203; ENSG00000171132	7
scz	Conditioned	DONITRIPTAN	pops	SET	9	-0.354693	-0.10722	-0.0024281	0.62332	1	0.63859	1	0.62332	1	48935	DONITRIPTAN	ENSG00000179546; ENSG00000135312; ENSG00000183134; ENSG00000178394; ENSG00000168830; ENSG00000179097; ENSG00000102468; ENSG00000157219; ENSG00000158748	9
scz	Conditioned	DOPAMINE	pops	SET	12	0.655251	0.16933	0.0044274	0.270669	0.829698	0.25616	0.797568	0.270669	0.829698	48935	DOPAMINE	ENSG00000043591; ENSG00000123454; ENSG00000184845; ENSG00000149295; ENSG00000151577; ENSG00000069696; ENSG00000276825; ENSG00000169676; ENSG00000178394; ENSG00000148680; ENSG00000103546; ENSG00000142319; ENSG00000276996; ENSG00000108576	14
scz	Conditioned	DORAMAPIMOD	pops	SET	6	-0.157905	-0.059993	-0.0011094	0.552134	1	0.56273	1	0.552134	1	48935	DORAMAPIMOD	ENSG00000198561; ENSG00000156711; ENSG00000169862; ENSG00000112062; ENSG00000185386; ENSG00000188130	6
scz	Conditioned	DORLIMOMABARITOX	pops	SET	70	-7.55929	-0.74558	-0.047007	1	1	1	1	1	1	48935	DORLIMOMAB_ARITOX	ENSG00000168028; ENSG00000177954; ENSG00000137154; ENSG00000140988; ENSG00000291931; ENSG00000149273; ENSG00000145425; ENSG00000292158; ENSG00000198034; ENSG00000129824; ENSG00000083845; ENSG00000171863; ENSG00000142937; ENSG00000170889; ENSG00000274646; ENSG00000274005; ENSG00000277079; ENSG00000274950; ENSG00000274626; ENSG00000277359; ENSG00000275323; ENSG00000278081; ENSG00000278270; ENSG00000124614; ENSG00000142534; ENSG00000112306; ENSG00000110700; ENSG00000164587; ENSG00000115268; ENSG00000134419; ENSG00000105193; ENSG00000182774; ENSG00000278229; ENSG00000231500; ENSG00000223367; ENSG00000235650; ENSG00000226225; ENSG00000227794; ENSG00000096150; ENSG00000105372; ENSG00000008988; ENSG00000171858; ENSG00000186468; ENSG00000138326; ENSG00000118181; ENSG00000280831; ENSG00000197728; ENSG00000143947; ENSG00000233927; ENSG00000213741; ENSG00000100316; ENSG00000174444; ENSG00000122406; ENSG00000089009; ENSG00000147604; ENSG00000148303; ENSG00000280858; ENSG00000161016; ENSG00000163682; ENSG00000147403; ENSG00000198755; ENSG00000142676; ENSG00000197958; ENSG00000167526; ENSG00000142541; ENSG00000188846; ENSG00000174748; ENSG00000265681; ENSG00000063177; ENSG00000105640; ENSG00000108298; ENSG00000122026; ENSG00000116251; ENSG00000125691; ENSG00000198242; ENSG00000114391; ENSG00000161970; ENSG00000131469; ENSG00000166441; ENSG00000108107; ENSG00000162244; ENSG00000156482; ENSG00000071082; ENSG00000144713; ENSG00000109475; ENSG00000136942; ENSG00000182899; ENSG00000130255; ENSG00000241343; ENSG00000145592; ENSG00000197756; ENSG00000172809; ENSG00000198918; ENSG00000229117; ENSG00000089157; ENSG00000137818	96
scz	Conditioned	DORSOMORPHIN	pops	SET	18	-1.00472	-0.19813	-0.0063439	0.819291	1	0.84248	1	0.819291	1	48935	DORSOMORPHIN	ENSG00000176105; ENSG00000120915; ENSG00000111676; ENSG00000278057; ENSG00000149534; ENSG00000196482; ENSG00000115170; ENSG00000107779; ENSG00000138696; ENSG00000142627; ENSG00000088832; ENSG00000102755; ENSG00000122025; ENSG00000128052; ENSG00000182866; ENSG00000079277; ENSG00000132356; ENSG00000117676; ENSG00000281877; ENSG00000197122; ENSG00000291971	21
scz	Conditioned	DORZAGLIATIN	pops	SET	2	-0.639541	-0.38595	-0.004121	0.718585	1	0.73876	1	0.718585	1	48935	DORZAGLIATIN	ENSG00000106633; ENSG00000109163	2
scz	Conditioned	DORZOLAMIDE	pops	SET	7	1.02225	0.35973	0.007185	0.176173	0.72325	0.15334	0.638111	0.176173	0.72325	48935	DORZOLAMIDE	ENSG00000104267; ENSG00000111640; ENSG00000291043; ENSG00000118298; ENSG00000133742; ENSG00000074410; ENSG00000167434; ENSG00000168748	8
scz	Conditioned	DOSTARLIMAB	pops	SET	8	-1.52593	-0.46109	-0.009845	0.914751	1	0.93647	1	0.914751	1	48935	DOSTARLIMAB	ENSG00000188389; ENSG00000276977; ENSG00000196743; ENSG00000116062; ENSG00000122512; ENSG00000076242; ENSG00000095002; ENSG00000062822; ENSG00000177084	9
scz	Conditioned	DOTHIEPIN	pops	SET	9	-0.0818328	-0.022905	-0.00051871	0.524013	1	0.53261	1	0.524013	1	48935	DOTHIEPIN	ENSG00000172116; ENSG00000103546; ENSG00000108576; ENSG00000168539; ENSG00000181072; ENSG00000133019; ENSG00000180720; ENSG00000184984; ENSG00000196639	9
scz	Conditioned	DOTINURAD	pops	SET	2	1.20576	0.98735	0.010543	0.138959	0.665618	0.11396	0.551269	0.138959	0.665618	48935	DOTINURAD	ENSG00000197891; ENSG00000123080	2
scz	Conditioned	DOVITINIB	pops	SET	13	-2.29681	-0.60854	-0.016561	0.977086	1	0.98918	1	0.977086	1	48935	DOVITINIB	ENSG00000128052; ENSG00000068078; ENSG00000113721; ENSG00000037280; ENSG00000134853; ENSG00000122025; ENSG00000157404; ENSG00000102755; ENSG00000182578; ENSG00000146648; ENSG00000077782; ENSG00000066468; ENSG00000171105	13
scz	Conditioned	DOVRAMILAST	pops	SET	4	2.82501	1.0387	0.015683	0.0101243	0.245508	0.0023672	0.0517919	0.0101243	0.245508	48935	DOVRAMILAST	ENSG00000105650; ENSG00000285188; ENSG00000184588; ENSG00000113448; ENSG00000065989	5
scz	Conditioned	DOXACURIUM	pops	SET	7	-0.5414	-0.20126	-0.0040198	0.687222	1	0.70588	1	0.687222	1	48935	DOXACURIUM	ENSG00000120903; ENSG00000181072; ENSG00000138435; ENSG00000170175; ENSG00000108556; ENSG00000196811; ENSG00000135902; ENSG00000283946	8
scz	Conditioned	DOXAPRAM	pops	SET	3	2.04079	0.99364	0.012994	0.0398825	0.420433	0.020643	0.210918	0.0398825	0.420433	48935	DOXAPRAM	ENSG00000118231; ENSG00000285434; ENSG00000169427; ENSG00000171303	4
scz	Conditioned	DOXAZOSIN	pops	SET	3	0.0171699	0.010162	0.00013289	0.487484	0.996698	0.49315	1	0.487484	0.996698	48935	DOXAZOSIN	ENSG00000171873; ENSG00000120907; ENSG00000170214	3
scz	Conditioned	DOXECITINE	pops	SET	4	0.47879	0.17314	0.0026143	0.325045	0.8849	0.31605	0.872658	0.325045	0.8849	48935	DOXECITINE	ENSG00000156136; ENSG00000124762; ENSG00000158825; ENSG00000167900	4
scz	Conditioned	DOXEPIN	pops	SET	7	0.486605	0.14095	0.0028152	0.32252	0.883229	0.31327	0.869385	0.32252	0.883229	48935	DOXEPIN	ENSG00000196639; ENSG00000103546; ENSG00000108576; ENSG00000168209; ENSG00000197948; ENSG00000150471; ENSG00000104722	7
scz	Conditioned	DOXERCALCIFEROL	pops	SET	2	2.27479	1.3482	0.014396	0.0269574	0.361018	0.011464	0.146588	0.0269574	0.361018	48935	DOXERCALCIFEROL	ENSG00000110987; ENSG00000111424	2
scz	Conditioned	DOXIFLURIDINE	pops	SET	4	-0.445873	-0.1783	-0.0026922	0.655104	1	0.67215	1	0.655104	1	48935	DOXIFLURIDINE	ENSG00000100030; ENSG00000025708; ENSG00000176890; ENSG00000111537	4
scz	Conditioned	DOXOFYLLINE	pops	SET	5	3.21615	1.0823	0.018271	0.00495779	0.195588	0.00065071	0.021186	0.00495779	0.195588	48935	DOXOFYLLINE	ENSG00000163485; ENSG00000065989; ENSG00000184588; ENSG00000105650; ENSG00000285188; ENSG00000113448	6
scz	Conditioned	DOXORUBICINLIPOSOME	pops	SET	2	1.12764	0.80728	0.0086198	0.15399	0.68993	0.12975	0.588763	0.15399	0.68993	48935	DOXORUBICIN_LIPOSOME	ENSG00000157764; ENSG00000120217	2
scz	Conditioned	DOXYCYCLINE	pops	SET	10	-1.72621	-0.41051	-0.0097992	0.938151	1	0.95784	1	0.938151	1	48935	DOXYCYCLINE	ENSG00000196611; ENSG00000137745; ENSG00000137673; ENSG00000118113; ENSG00000142168; ENSG00000164251; ENSG00000168397; ENSG00000005381; ENSG00000167969; ENSG00000180176	10
scz	Conditioned	DPCPX	pops	SET	3	2.66053	1.0317	0.013492	0.0136533	0.27647	0.0039045	0.0722935	0.0136533	0.27647	48935	DPCPX	ENSG00000163485; ENSG00000128271; ENSG00000170425; ENSG00000282608	4
scz	Conditioned	DPDPE	pops	SET	2	-0.161682	-0.08818	-0.00094156	0.553537	1	0.56422	1	0.553537	1	48935	DPDPE	ENSG00000120868; ENSG00000139155	2
scz	Conditioned	DPEN1TYRME2AVP	pops	SET	2	-1.88469	-1.3566	-0.014485	0.95249	1	0.97026	1	0.95249	1	48935	D[PEN1,TYR(ME)2]AVP	ENSG00000091262; ENSG00000275331; ENSG00000103569	3
scz	Conditioned	DPHE6BETAALA11PHE13NLE14BOMBESIN614	pops	SET	3	0.601555	0.36373	0.0047565	0.286631	0.846809	0.27374	0.821455	0.286631	0.846809	48935	[D-PHE6,&BETA;-ALA11,PHE13,NLE14]BOMBESIN-(6-14)	ENSG00000108684; ENSG00000120437; ENSG00000075239	3
scz	Conditioned	DPHE6LEU13CPA14PSI1314BOMBESIN614	pops	SET	2	1.07279	0.80475	0.0085928	0.165269	0.707049	0.14169	0.614212	0.165269	0.707049	48935	[D-PHE6,_LEU13,_CPA14,&PSI;13-14]BOMBESIN-(6-14)	ENSG00000075239; ENSG00000120437	2
scz	Conditioned	DPHENYLALANINE	pops	SET	3	1.28094	0.61138	0.0079951	0.125585	0.64064	0.10012	0.516539	0.125585	0.64064	48935	D-PHENYLALANINE	ENSG00000136250; ENSG00000147571; ENSG00000255398	3
scz	Conditioned	DPPE	pops	SET	4	-1.27752	-0.53703	-0.0081089	0.87611	1	0.89928	1	0.87611	1	48935	DPPE	ENSG00000085563; ENSG00000196639; ENSG00000160870; ENSG00000203747	4
scz	Conditioned	DQP1105	pops	SET	2	-0.391724	-0.17503	-0.0018689	0.636349	1	0.65237	1	0.636349	1	48935	DQP-1105	ENSG00000161509; ENSG00000105464	2
scz	Conditioned	DR2313	pops	SET	2	0.888735	0.52646	0.0056213	0.207447	0.764019	0.18708	0.698368	0.207447	0.764019	48935	DR-2313	ENSG00000143799; ENSG00000041880	2
scz	Conditioned	DROLOXIFENE	pops	SET	6	-3.74879	-1.2019	-0.022225	0.998771	1	0.99991	1	0.998771	1	48935	DROLOXIFENE	ENSG00000146678; ENSG00000103222; ENSG00000278183; ENSG00000084207; ENSG00000129214; ENSG00000091831; ENSG00000140009	7
scz	Conditioned	DRONABINOL	pops	SET	6	-0.695082	-0.2226	-0.0041164	0.73563	1	0.7565	1	0.73563	1	48935	DRONABINOL	ENSG00000117480; ENSG00000118432; ENSG00000188257; ENSG00000144481; ENSG00000248746; ENSG00000134200; ENSG00000131095	7
scz	Conditioned	DRONEDARONE	pops	SET	29	4.00558	0.73266	0.029766	0.00112078	0.107435	3.1083e-05	0.00218541	0.00112078	0.107435	48935	DRONEDARONE	ENSG00000232292; ENSG00000130037; ENSG00000110680; ENSG00000138622; ENSG00000151067; ENSG00000185313; ENSG00000168356; ENSG00000136546; ENSG00000102001; ENSG00000123700; ENSG00000081248; ENSG00000144285; ENSG00000157388; ENSG00000136531; ENSG00000153253; ENSG00000007314; ENSG00000183873; ENSG00000169432; ENSG00000196876; ENSG00000120907; ENSG00000170214; ENSG00000171873; ENSG00000150594; ENSG00000274286; ENSG00000184160; ENSG00000043591; ENSG00000285479; ENSG00000067191; ENSG00000165995; ENSG00000167535; ENSG00000182389; ENSG00000055118; ENSG00000082482	33
scz	Conditioned	DROPERIDOL	pops	SET	5	0.945744	0.38906	0.0065678	0.193631	0.74509	0.17215	0.673018	0.193631	0.74509	48935	DROPERIDOL	ENSG00000149295; ENSG00000151577; ENSG00000069696; ENSG00000102468; ENSG00000120907; ENSG00000276825	6
scz	Conditioned	DROSPIRENONE	pops	SET	2	-0.296772	-0.21505	-0.0022962	0.602639	1	0.61668	1	0.602639	1	48935	DROSPIRENONE	ENSG00000151623; ENSG00000082175; ENSG00000169083	3
scz	Conditioned	DROTAVERIN	pops	SET	4	2.82501	1.0387	0.015683	0.0101243	0.245508	0.0023672	0.0517919	0.0101243	0.245508	48935	DROTAVERIN	ENSG00000184588; ENSG00000105650; ENSG00000285188; ENSG00000113448; ENSG00000065989	5
scz	Conditioned	DROTRECOGINALFA	pops	SET	2	-0.625445	-0.45159	-0.0048219	0.714164	1	0.73416	1	0.714164	1	48935	DROTRECOGIN_ALFA	ENSG00000184845; ENSG00000198734; ENSG00000185010	3
scz	Conditioned	DROXIDOPA	pops	SET	9	-0.80387	-0.26715	-0.0060498	0.767369	1	0.78926	1	0.767369	1	48935	DROXIDOPA	ENSG00000188778; ENSG00000150594; ENSG00000171873; ENSG00000170214; ENSG00000274286; ENSG00000184160; ENSG00000043591; ENSG00000169252; ENSG00000120907; ENSG00000171759	10
scz	Conditioned	DROXINOSTAT	pops	SET	3	-0.602859	-0.25387	-0.0033199	0.707064	1	0.7267	1	0.707064	1	48935	DROXINOSTAT	ENSG00000159131; ENSG00000262473; ENSG00000106105; ENSG00000180447; ENSG00000094631; ENSG00000147099	6
scz	Conditioned	DRUGSATFDANDA008378	pops	SET	9	-0.35221	-0.086052	-0.0019487	0.622453	1	0.63766	1	0.622453	1	48935	DRUGSATFDA.NDA:008378	ENSG00000157017; ENSG00000165556; ENSG00000134460; ENSG00000005381; ENSG00000136997; ENSG00000125538; ENSG00000104432; ENSG00000176890; ENSG00000100031	9
scz	Conditioned	DS1062	pops	SET	2	1.36907	0.69717	0.0074442	0.111181	0.614206	0.085498	0.475707	0.111181	0.614206	48935	DS-1062	ENSG00000184292; ENSG00000198900	2
scz	Conditioned	DS437	pops	SET	2	0.30113	0.1988	0.0021227	0.384796	0.930719	0.38166	0.933536	0.384796	0.930719	48935	DS-437	ENSG00000070729; ENSG00000100462	2
scz	Conditioned	DS7423	pops	SET	9	1.21932	0.34964	0.0079181	0.136469	0.661384	0.11137	0.545207	0.136469	0.661384	48935	DS-7423	ENSG00000145675; ENSG00000198793; ENSG00000121879; ENSG00000171608; ENSG00000117461; ENSG00000141506; ENSG00000105647; ENSG00000051382; ENSG00000105851	9
scz	Conditioned	DSERINE	pops	SET	7	1.06912	0.29807	0.0059533	0.16604	0.707645	0.14251	0.615836	0.16604	0.707645	48935	D-SERINE	ENSG00000145888; ENSG00000176884; ENSG00000183454; ENSG00000273079; ENSG00000161509; ENSG00000105464; ENSG00000057149	7
scz	Conditioned	DSLET	pops	SET	2	-1.17976	-0.56802	-0.0060652	0.857606	1	0.88094	1	0.857606	1	48935	DSLET	ENSG00000175336; ENSG00000120868	2
scz	Conditioned	DSP2230	pops	SET	2	-1.34755	-0.97301	-0.010389	0.888222	1	0.91109	1	0.888222	1	48935	DSP-2230	ENSG00000169432; ENSG00000185313	2
scz	Conditioned	DTRP32NPY	pops	SET	2	-1.86014	-1.3382	-0.014289	0.950463	1	0.96856	1	0.950463	1	48935	[D-TRP32]NPY	ENSG00000164111; ENSG00000138772	2
scz	Conditioned	DTRYPTOPHAN	pops	SET	2	0.835109	0.60517	0.0064618	0.22102	0.777358	0.20183	0.722868	0.22102	0.777358	48935	D-TRYPTOPHAN	ENSG00000117152; ENSG00000136250	2
scz	Conditioned	DTYR8CYN154806	pops	SET	4	-2.15806	-0.97812	-0.014769	0.970541	1	0.98453	1	0.970541	1	48935	[D-TYR8]CYN_154806	ENSG00000026103; ENSG00000240583; ENSG00000146950; ENSG00000117560; ENSG00000167580	5
scz	Conditioned	DU728	pops	SET	2	-0.703469	-0.35872	-0.0038303	0.73815	1	0.75912	1	0.73815	1	48935	DU-728	ENSG00000005961; ENSG00000259207	2
scz	Conditioned	DUALBRD4PLK1INHIBITOR23	pops	SET	2	-1.18291	-0.62513	-0.0066749	0.858219	1	0.88157	1	0.858219	1	48935	DUAL_BRD4/PLK1_INHIBITOR_23	ENSG00000243364; ENSG00000163586	2
scz	Conditioned	DUALIGF1RINSRINHIBITORBMS754807	pops	SET	2	1.39449	1.275	0.013613	0.107281	0.605096	0.081602	0.463837	0.107281	0.605096	48935	DUAL_IGF-1R/INSR_INHIBITOR_BMS-754807	ENSG00000185950; ENSG00000133703	2
scz	Conditioned	DULAGLUTIDE	pops	SET	2	-0.396852	-0.26503	-0.0028298	0.638138	1	0.65426	1	0.638138	1	48935	DULAGLUTIDE	ENSG00000134538; ENSG00000112164	2
scz	Conditioned	DULANERMIN	pops	SET	2	-1.76377	-1.2009	-0.012823	0.941856	1	0.96111	1	0.941856	1	48935	DULANERMIN	ENSG00000104689; ENSG00000120889	2
scz	Conditioned	DULIGOTUZUMAB	pops	SET	3	-0.733882	-0.33079	-0.0043258	0.747249	1	0.76849	1	0.747249	1	48935	DULIGOTUZUMAB	ENSG00000065361; ENSG00000146648; ENSG00000172889	3
scz	Conditioned	DULOXETINE	pops	SET	17	1.19078	0.26902	0.0083712	0.141739	0.670346	0.11688	0.558602	0.141739	0.670346	48935	DULOXETINE	ENSG00000108576; ENSG00000103546; ENSG00000102468; ENSG00000147246; ENSG00000158748; ENSG00000142319; ENSG00000276996; ENSG00000198677; ENSG00000047617; ENSG00000160339; ENSG00000149294; ENSG00000136891; ENSG00000119509; ENSG00000005483; ENSG00000179915; ENSG00000177427; ENSG00000284495; ENSG00000151789; ENSG00000188056; ENSG00000206190	20
scz	Conditioned	DURVALUMAB	pops	SET	7	-0.658218	-0.2441	-0.0048754	0.72439	1	0.74479	1	0.72439	1	48935	DURVALUMAB	ENSG00000116062; ENSG00000163939; ENSG00000095002; ENSG00000120217; ENSG00000122512; ENSG00000076242; ENSG00000149311	7
scz	Conditioned	DUSIGITUMAB	pops	SET	2	-2.32978	-1.3139	-0.014029	0.978439	1	0.99008	1	0.978439	1	48935	DUSIGITUMAB	ENSG00000017427; ENSG00000167244	2
scz	Conditioned	DUTASTERIDE	pops	SET	2	-0.714242	-0.33043	-0.0035282	0.741385	1	0.76246	1	0.741385	1	48935	DUTASTERIDE	ENSG00000128039; ENSG00000145545; ENSG00000277893	3
scz	Conditioned	DUTEPLASE	pops	SET	2	-4.05357	-1.9721	-0.021058	0.99934	1	0.99997	1	0.99934	1	48935	DUTEPLASE	ENSG00000122194; ENSG00000104368	2
scz	Conditioned	DUVELISIB	pops	SET	4	0.946591	0.40463	0.0061097	0.193435	0.745033	0.17193	0.672905	0.193435	0.745033	48935	DUVELISIB	ENSG00000171608; ENSG00000105851; ENSG00000121879; ENSG00000051382	4
scz	Conditioned	DUVOGLUSTAT	pops	SET	2	-1.04477	-0.7255	-0.0077466	0.828652	1	0.85193	1	0.828652	1	48935	DUVOGLUSTAT	ENSG00000171298; ENSG00000291507; ENSG00000102393; ENSG00000257335; ENSG00000282607	5
scz	Conditioned	DVDAVP	pops	SET	2	-1.88469	-1.3566	-0.014485	0.95249	1	0.97026	1	0.95249	1	48935	DVDAVP	ENSG00000103569; ENSG00000091262; ENSG00000275331	3
scz	Conditioned	DY131	pops	SET	4	0.49576	0.27888	0.004211	0.319585	0.880377	0.31004	0.865378	0.319585	0.880377	48935	DY131	ENSG00000100739; ENSG00000168398; ENSG00000119715; ENSG00000196482	4
scz	Conditioned	DYCLONINE	pops	SET	10	1.36269	0.43102	0.010289	0.112182	0.615726	0.086498	0.478118	0.112182	0.615726	48935	DYCLONINE	ENSG00000185313; ENSG00000196876; ENSG00000144285; ENSG00000169432; ENSG00000183873; ENSG00000168356; ENSG00000136546; ENSG00000136531; ENSG00000007314; ENSG00000153253	10
scz	Conditioned	DYNASORE	pops	SET	3	0.69167	0.39291	0.0051381	0.260157	0.817911	0.24458	0.781796	0.260157	0.817911	48935	DYNASORE	ENSG00000106976; ENSG00000087470; ENSG00000079805	3
scz	Conditioned	DYNORPHIN111	pops	SET	3	-1.08322	-0.4691	-0.0061344	0.83733	1	0.86064	1	0.83733	1	48935	DYNORPHIN-(1-11)	ENSG00000164978; ENSG00000175336; ENSG00000120868	3
scz	Conditioned	DYNORPHINA	pops	SET	3	-1.08322	-0.4691	-0.0061344	0.83733	1	0.86064	1	0.83733	1	48935	DYNORPHIN_A	ENSG00000164978; ENSG00000175336; ENSG00000120868	3
scz	Conditioned	DYNORPHINA113	pops	SET	3	-1.08322	-0.4691	-0.0061344	0.83733	1	0.86064	1	0.83733	1	48935	DYNORPHIN_A-(1-13)	ENSG00000120868; ENSG00000175336; ENSG00000164978	3
scz	Conditioned	DYNORPHINA18	pops	SET	3	-1.08322	-0.4691	-0.0061344	0.83733	1	0.86064	1	0.83733	1	48935	DYNORPHIN_A-(1-8)	ENSG00000175336; ENSG00000120868; ENSG00000164978	3
scz	Conditioned	DYNORPHINB	pops	SET	3	-1.08322	-0.4691	-0.0061344	0.83733	1	0.86064	1	0.83733	1	48935	DYNORPHIN_B	ENSG00000164978; ENSG00000175336; ENSG00000120868	3
scz	Conditioned	DYPHYLLINE	pops	SET	7	2.78058	0.8208	0.016394	0.0109865	0.255041	0.0027163	0.0566966	0.0109865	0.255041	48935	DYPHYLLINE	ENSG00000172572; ENSG00000105650; ENSG00000285188; ENSG00000184588; ENSG00000205268; ENSG00000113448; ENSG00000171408; ENSG00000065989	8
scz	Conditioned	E163	pops	SET	2	-0.801849	-0.54023	-0.0057684	0.766797	1	0.78867	1	0.766797	1	48935	E163	ENSG00000095303; ENSG00000073756	2
scz	Conditioned	E2012	pops	SET	5	0.11391	0.03975	0.00067103	0.451922	0.97533	0.45465	0.991943	0.451922	0.97533	48935	E2012	ENSG00000135821; ENSG00000080815; ENSG00000117362; ENSG00000138613; ENSG00000205155	5
scz	Conditioned	E23	pops	SET	2	0.523373	0.24956	0.0026647	0.310812	0.871191	0.30036	0.853627	0.310812	0.871191	48935	E2.3	ENSG00000072274; ENSG00000106327	2
scz	Conditioned	E4031	pops	SET	4	1.57265	0.6998	0.010567	0.0828738	0.551009	0.057911	0.384619	0.0828738	0.551009	48935	E4031	ENSG00000136881; ENSG00000276559; ENSG00000002330; ENSG00000143473; ENSG00000055118	5
scz	Conditioned	E6201	pops	SET	5	-0.53026	-0.21466	-0.0036237	0.683578	1	0.70203	1	0.683578	1	48935	E6201	ENSG00000124882; ENSG00000157764; ENSG00000174775; ENSG00000276536; ENSG00000169032; ENSG00000095015	6
scz	Conditioned	E64	pops	SET	2	-1.75902	-2.1833	-0.023312	0.94141	1	0.96071	1	0.94141	1	48935	E-64	ENSG00000108468; ENSG00000163131	2
scz	Conditioned	E7016	pops	SET	3	1.88801	0.78717	0.010294	0.0510328	0.462976	0.029522	0.263528	0.0510328	0.462976	48935	E-7016	ENSG00000143799; ENSG00000129484; ENSG00000291803; ENSG00000041880	4
scz	Conditioned	E7090	pops	SET	7	-0.34898	-0.11955	-0.0023878	0.621304	1	0.63644	1	0.621304	1	48935	E-7090	ENSG00000077782; ENSG00000066468; ENSG00000068078; ENSG00000091138; ENSG00000092964; ENSG00000113657; ENSG00000117505	7
scz	Conditioned	E7449	pops	SET	4	2.43408	0.9932	0.014997	0.0204327	0.326036	0.0074699	0.111106	0.0204327	0.326036	48935	E7449	ENSG00000143799; ENSG00000129484; ENSG00000291803; ENSG00000173273; ENSG00000285372; ENSG00000107854	6
scz	Conditioned	EBASTINE	pops	SET	2	0.706887	0.38654	0.0041273	0.255826	0.813557	0.23982	0.775831	0.255826	0.813557	48935	EBASTINE	ENSG00000196639; ENSG00000160868	2
scz	Conditioned	EBDAROKIMAB	pops	SET	3	-0.515858	-0.28203	-0.0036881	0.678804	1	0.69702	1	0.678804	1	48935	EBDAROKIMAB	ENSG00000110944; ENSG00000168811; ENSG00000113302	3
scz	Conditioned	EBIO	pops	SET	4	0.10505	0.040935	0.0006181	0.455108	0.977642	0.45817	0.993598	0.455108	0.977642	48935	EBIO	ENSG00000165527; ENSG00000004059; ENSG00000118520; ENSG00000081181	4
scz	Conditioned	EBSELEN	pops	SET	4	1.59876	0.58708	0.0088647	0.0797339	0.542332	0.054945	0.372866	0.0797339	0.542332	48935	EBSELEN	ENSG00000140650; ENSG00000173868; ENSG00000129151; ENSG00000163631	4
scz	Conditioned	EBVACICLIB	pops	SET	3	1.86948	0.81485	0.010656	0.0525583	0.469038	0.030788	0.27039	0.0525583	0.469038	48935	EBVACICLIB	ENSG00000135446; ENSG00000161960; ENSG00000187840	3
scz	Conditioned	EC144	pops	SET	2	0.841903	0.4814	0.0051402	0.219261	0.775482	0.19993	0.720812	0.219261	0.775482	48935	EC-144	ENSG00000080824; ENSG00000096384	2
scz	Conditioned	EC23	pops	SET	3	-0.824522	-0.52386	-0.0068505	0.773067	1	0.79517	1	0.773067	1	48935	EC-23	ENSG00000131759; ENSG00000077092; ENSG00000172819	3
scz	Conditioned	ECABET	pops	SET	3	0.55738	0.33605	0.0043946	0.300167	0.85944	0.28863	0.83985	0.300167	0.85944	48935	ECABET	ENSG00000229859; ENSG00000096088; ENSG00000196408; ENSG00000291939	4
scz	Conditioned	ECALLANTIDE	pops	SET	2	0.428632	0.23132	0.00247	0.341507	0.897583	0.3341	0.891145	0.341507	0.897583	48935	ECALLANTIDE	ENSG00000164344; ENSG00000167748	2
scz	Conditioned	ECF309	pops	SET	3	0.136307	0.073288	0.00095839	0.44379	0.970499	0.44579	0.986066	0.44379	0.970499	48935	ECF309	ENSG00000198734; ENSG00000057593; ENSG00000105379	3
scz	Conditioned	ECF506	pops	SET	5	-0.502888	-0.17503	-0.0029547	0.674473	1	0.69247	1	0.674473	1	48935	ECF506	ENSG00000000938; ENSG00000244457; ENSG00000085832; ENSG00000120915; ENSG00000149534; ENSG00000111674	6
scz	Conditioned	ECHINACEAPREPARATION	pops	SET	3	-0.949284	-0.54056	-0.0070689	0.805884	1	0.82875	1	0.805884	1	48935	ECHINACEA_PREPARATION	ENSG00000136244; ENSG00000172179; ENSG00000125538	3
scz	Conditioned	ECONAZOLE	pops	SET	4	-0.392962	-0.15902	-0.0024011	0.636789	1	0.65282	1	0.636789	1	48935	ECONAZOLE	ENSG00000164128; ENSG00000185149; ENSG00000142185; ENSG00000127412; ENSG00000274348	5
scz	Conditioned	ECOPIPAM	pops	SET	3	0.887647	0.51535	0.0067392	0.207717	0.764201	0.18737	0.698906	0.207717	0.764201	48935	ECOPIPAM	ENSG00000184845; ENSG00000170017; ENSG00000108602	3
scz	Conditioned	ECOTHIOPATE	pops	SET	2	0.184457	0.14507	0.001549	0.42631	0.959318	0.42683	0.971756	0.42631	0.959318	48935	ECOTHIOPATE	ENSG00000087085; ENSG00000114200	2
scz	Conditioned	ECULIZUMAB	pops	SET	8	-0.182446	-0.055615	-0.0011875	0.561188	1	0.57238	1	0.561188	1	48935	ECULIZUMAB	ENSG00000080644; ENSG00000000971; ENSG00000106804; ENSG00000147434; ENSG00000169684; ENSG00000170175; ENSG00000283946; ENSG00000108556; ENSG00000138435	9
scz	Conditioned	EDAGLITAZONE	pops	SET	3	-2.39572	-1.4244	-0.018627	0.980923	1	0.9917	1	0.980923	1	48935	EDAGLITAZONE	ENSG00000248098; ENSG00000110092; ENSG00000132170	3
scz	Conditioned	EDASALONEXENT	pops	SET	4	1.50903	0.44388	0.0067024	0.0910138	0.570159	0.065654	0.412422	0.0910138	0.570159	48935	EDASALONEXENT	ENSG00000142186; ENSG00000077150; ENSG00000173039; ENSG00000109320	4
scz	Conditioned	EDICOTINIB	pops	SET	4	-1.78022	-0.87049	-0.013144	0.943408	1	0.96247	1	0.943408	1	48935	EDICOTINIB	ENSG00000182578; ENSG00000147647; ENSG00000188641; ENSG00000143196	4
scz	Conditioned	EDIFOLIGIDE	pops	SET	8	2.32358	0.58754	0.012545	0.0247697	0.348614	0.01008	0.135154	0.0247697	0.348614	48935	EDIFOLIGIDE	ENSG00000165891; ENSG00000101412; ENSG00000133740; ENSG00000205250; ENSG00000112242; ENSG00000169016; ENSG00000007968; ENSG00000282899; ENSG00000129173	9
scz	Conditioned	EDIFOLIGIDESODIUM	pops	SET	8	2.32358	0.58754	0.012545	0.0247697	0.348614	0.01008	0.135154	0.0247697	0.348614	48935	EDIFOLIGIDE_SODIUM	ENSG00000133740; ENSG00000165891; ENSG00000112242; ENSG00000169016; ENSG00000129173; ENSG00000205250; ENSG00000007968; ENSG00000282899; ENSG00000101412	9
scz	Conditioned	EDOXABAN	pops	SET	5	-1.21204	-0.52708	-0.0088978	0.863919	1	0.88724	1	0.863919	1	48935	EDOXABAN	ENSG00000084674; ENSG00000291544; ENSG00000187474; ENSG00000106258; ENSG00000198848; ENSG00000262243; ENSG00000126218	7
scz	Conditioned	EDROPHONIUM	pops	SET	2	0.184457	0.14507	0.001549	0.42631	0.959318	0.42683	0.971756	0.42631	0.959318	48935	EDROPHONIUM	ENSG00000087085; ENSG00000114200	2
scz	Conditioned	EFALIZUMAB	pops	SET	2	-1.50839	-0.99729	-0.010649	0.912396	1	0.93426	1	0.912396	1	48935	EFALIZUMAB	ENSG00000005844; ENSG00000160255	2
scz	Conditioned	EFAPROXIRAL	pops	SET	3	-2.6124	-1.1272	-0.014741	0.987357	1	0.9955	1	0.987357	1	48935	EFAPROXIRAL	ENSG00000206172; ENSG00000244734; ENSG00000188536	3
scz	Conditioned	EFAVIRENZ	pops	SET	14	-4.24603	-0.96508	-0.027254	0.999551	1	0.99999	1	0.999551	1	48935	EFAVIRENZ	ENSG00000111775; ENSG00000108846; ENSG00000118777; ENSG00000023839; ENSG00000101076; ENSG00000156006; ENSG00000136634; ENSG00000125257; ENSG00000140505; ENSG00000197408; ENSG00000165841; ENSG00000138109; ENSG00000100197; ENSG00000283284; ENSG00000272532; ENSG00000280905; ENSG00000275211; ENSG00000282966; ENSG00000160868	19
scz	Conditioned	EFBEMALENOGRASTIMALFA	pops	SET	2	-3.41966	-1.5027	-0.016045	0.997549	1	0.99969	1	0.997549	1	48935	EFBEMALENOGRASTIM_ALFA	ENSG00000108342; ENSG00000119535	2
scz	Conditioned	EFGARTIGIMODALFA	pops	SET	7	0.183106	0.064966	0.0012976	0.426802	0.959637	0.42736	0.972036	0.426802	0.959637	48935	EFGARTIGIMOD_ALFA	ENSG00000147434; ENSG00000138435; ENSG00000108556; ENSG00000080644; ENSG00000170175; ENSG00000283946; ENSG00000169684; ENSG00000104870	8
scz	Conditioned	EFINOPEGDUTIDE	pops	SET	3	0.55129	0.27457	0.0035906	0.302034	0.861759	0.29072	0.84192	0.302034	0.861759	48935	EFINOPEGDUTIDE	ENSG00000115263; ENSG00000215644; ENSG00000288269; ENSG00000112164	4
scz	Conditioned	EFLAPEGRASTIM	pops	SET	2	-3.41966	-1.5027	-0.016045	0.997549	1	0.99969	1	0.997549	1	48935	EFLAPEGRASTIM	ENSG00000119535; ENSG00000108342	2
scz	Conditioned	EFLEPEDOCOKINALFA	pops	SET	2	-0.244775	-0.17123	-0.0018284	0.583856	1	0.59668	1	0.583856	1	48935	EFLEPEDOCOKIN_ALFA	ENSG00000243646; ENSG00000142677	2
scz	Conditioned	EFLORNITHINE	pops	SET	12	1.48382	0.37643	0.0098425	0.094404	0.578792	0.06894	0.423925	0.094404	0.578792	48935	EFLORNITHINE	ENSG00000101966; ENSG00000088826; ENSG00000136931; ENSG00000115758; ENSG00000111262; ENSG00000198959; ENSG00000115966; ENSG00000177606; ENSG00000134323; ENSG00000081181; ENSG00000099810; ENSG00000134982; ENSG00000188257	13
scz	Conditioned	EFPPEA	pops	SET	2	2.18202	1.5778	0.016847	0.031535	0.382708	0.014563	0.169394	0.031535	0.382708	48935	EFPPEA	ENSG00000151150; ENSG00000145362	2
scz	Conditioned	EFWSLAAPQRFNH2	pops	SET	2	0.247375	0.17244	0.0018412	0.403719	0.945325	0.40231	0.953668	0.403719	0.945325	48935	EFWSLAAPQRF-NH2	ENSG00000148734; ENSG00000135046	2
scz	Conditioned	EG00229	pops	SET	2	0.216135	0.15662	0.0016723	0.414948	0.952191	0.41444	0.963573	0.414948	0.952191	48935	EG00229	ENSG00000111713; ENSG00000099250	2
scz	Conditioned	EG5KINESINRELATEDMOTORPROTEININHIBITOR4SC205	pops	SET	3	-0.756442	-0.36105	-0.0047215	0.753809	1	0.7753	1	0.753809	1	48935	EG5_KINESIN-RELATED_MOTOR_PROTEIN_INHIBITOR_4SC-205	ENSG00000171094; ENSG00000138160; ENSG00000213281	3
scz	Conditioned	EGEN001	pops	SET	2	-1.02791	-0.66709	-0.0071229	0.824745	1	0.84799	1	0.824745	1	48935	EGEN-001	ENSG00000168811; ENSG00000113302	2
scz	Conditioned	EGFRERBB2ERBB4INHIBITOR	pops	SET	2	3.54675	2.5604	0.027339	0.00267081	0.152861	0.00019559	0.00884584	0.00267081	0.152861	48935	EGFR/ERBB-2/ERBB-4_INHIBITOR	ENSG00000204348; ENSG00000225682; ENSG00000236765; ENSG00000224313; ENSG00000206346; ENSG00000234798; ENSG00000178568; ENSG00000163064	8
scz	Conditioned	EGIS11150	pops	SET	2	0.946401	0.64042	0.0068382	0.193479	0.745033	0.17198	0.672905	0.193479	0.745033	48935	EGIS-11150	ENSG00000101986; ENSG00000196136; ENSG00000143322	3
scz	Conditioned	EGLUMEGAD	pops	SET	6	1.42265	0.53274	0.0098515	0.103087	0.597275	0.077425	0.450457	0.103087	0.597275	48935	EGLUMEGAD	ENSG00000113262; ENSG00000151729; ENSG00000179603; ENSG00000166825; ENSG00000164082; ENSG00000198822	6
scz	Conditioned	EHNA	pops	SET	2	-1.45032	-1.164	-0.012429	0.904231	1	0.92651	1	0.904231	1	48935	EHNA	ENSG00000163823; ENSG00000112280	2
scz	Conditioned	EHOP016	pops	SET	2	0.0256982	0.012754	0.00013618	0.484347	0.994968	0.48975	1	0.484347	0.994968	48935	EHOP-016	ENSG00000136238; ENSG00000169750	2
scz	Conditioned	EIPA	pops	SET	3	-0.443866	-0.21227	-0.0027759	0.654413	1	0.67143	1	0.654413	1	48935	EIPA	ENSG00000150594; ENSG00000110881; ENSG00000107593	3
scz	Conditioned	ELACESTRANT	pops	SET	2	-1.73307	-0.81423	-0.0086941	0.938852	1	0.95845	1	0.938852	1	48935	ELACESTRANT	ENSG00000091831; ENSG00000141736	2
scz	Conditioned	ELACRIDAR	pops	SET	2	-1.53282	-0.91028	-0.0097196	0.915671	1	0.93733	1	0.915671	1	48935	ELACRIDAR	ENSG00000118777; ENSG00000085563	2
scz	Conditioned	ELAFIBRANOR	pops	SET	5	-1.98445	-0.80761	-0.013634	0.959969	1	0.97639	1	0.959969	1	48935	ELAFIBRANOR	ENSG00000186951; ENSG00000112033; ENSG00000110092; ENSG00000248098; ENSG00000132170	5
scz	Conditioned	ELAFIN	pops	SET	3	-0.479111	-0.28062	-0.0036696	0.666434	1	0.68407	1	0.666434	1	48935	ELAFIN	ENSG00000197561; ENSG00000277571; ENSG00000197576; ENSG00000196415; ENSG00000277804	5
scz	Conditioned	ELAGOLIX	pops	SET	2	0.110655	0.074627	0.00079685	0.453098	0.97616	0.45595	0.992676	0.453098	0.97616	48935	ELAGOLIX	ENSG00000134538; ENSG00000109163	2
scz	Conditioned	ELEDOISIN	pops	SET	2	-0.037739	-0.023842	-0.00025458	0.507772	1	0.51505	1	0.507772	1	48935	ELEDOISIN	ENSG00000161798; ENSG00000165272	2
scz	Conditioned	ELENBECESTAT	pops	SET	2	0.119836	0.068092	0.00072707	0.449762	0.973753	0.45231	0.990547	0.449762	0.973753	48935	ELENBECESTAT	ENSG00000186318; ENSG00000131781	2
scz	Conditioned	ELENESTINIB	pops	SET	2	-0.777897	-0.56452	-0.0060278	0.759994	1	0.78168	1	0.759994	1	48935	ELENESTINIB	ENSG00000143196; ENSG00000197635	2
scz	Conditioned	ELETRIPTAN	pops	SET	7	-0.594021	-0.22413	-0.0044766	0.704248	1	0.72375	1	0.704248	1	48935	ELETRIPTAN	ENSG00000179097; ENSG00000179546; ENSG00000135312; ENSG00000178394; ENSG00000168830; ENSG00000135914; ENSG00000148680	7
scz	Conditioned	ELEZANUMAB	pops	SET	2	0.627653	0.43856	0.0046828	0.278828	0.839475	0.26512	0.810397	0.278828	0.839475	48935	ELEZANUMAB	ENSG00000182175; ENSG00000152822	2
scz	Conditioned	ELGEMTUMAB	pops	SET	2	-1.0423	-0.55788	-0.0059568	0.828085	1	0.85135	1	0.828085	1	48935	ELGEMTUMAB	ENSG00000065361; ENSG00000172269	2
scz	Conditioned	ELIGLUSTAT	pops	SET	2	0.512732	0.28652	0.0030594	0.314187	0.874835	0.30407	0.858261	0.314187	0.874835	48935	ELIGLUSTAT	ENSG00000148154; ENSG00000100197; ENSG00000283284; ENSG00000272532; ENSG00000280905; ENSG00000275211; ENSG00000282966	7
scz	Conditioned	ELIMUSERTIB	pops	SET	2	0.943643	0.72267	0.0077164	0.194136	0.745743	0.17268	0.673977	0.194136	0.745743	48935	ELIMUSERTIB	ENSG00000149311; ENSG00000175054	2
scz	Conditioned	ELINZANETANT	pops	SET	2	-1.33209	-0.96619	-0.010317	0.885596	1	0.90858	1	0.885596	1	48935	ELINZANETANT	ENSG00000169836; ENSG00000115353	2
scz	Conditioned	ELIPRODIL	pops	SET	2	2.62997	1.7432	0.018614	0.0144268	0.283115	0.0042732	0.0768501	0.0144268	0.283115	48935	ELIPRODIL	ENSG00000176884; ENSG00000273079	2
scz	Conditioned	ELLAGICACID	pops	SET	17	0.0280403	0.0066063	0.00020557	0.483472	0.994605	0.48881	1	0.483472	0.994605	48935	ELLAGIC_ACID	ENSG00000133742; ENSG00000074410; ENSG00000118298; ENSG00000104267; ENSG00000164879; ENSG00000167434; ENSG00000174990; ENSG00000169239; ENSG00000131686; ENSG00000168748; ENSG00000107159; ENSG00000101266; ENSG00000082701; ENSG00000072062; ENSG00000288516; ENSG00000154229; ENSG00000166501; ENSG00000104549; ENSG00000165025	19
scz	Conditioned	ELOBIXIBAT	pops	SET	2	-2.11848	-1.5098	-0.016121	0.968384	1	0.98293	1	0.968384	1	48935	ELOBIXIBAT	ENSG00000125255; ENSG00000026508	2
scz	Conditioned	ELOTUZUMAB	pops	SET	2	0.456642	0.29068	0.0031038	0.332267	0.890931	0.32397	0.881875	0.332267	0.890931	48935	ELOTUZUMAB	ENSG00000026751; ENSG00000170837	2
scz	Conditioned	ELPETRIGINE	pops	SET	8	4.0815	1.5204	0.032463	0.000973764	0.101785	2.2476e-05	0.00168691	0.000973764	0.101785	48935	ELPETRIGINE	ENSG00000178537; ENSG00000102001; ENSG00000148408; ENSG00000141837; ENSG00000153253; ENSG00000081248; ENSG00000136531; ENSG00000151067; ENSG00000157388; ENSG00000285479	10
scz	Conditioned	ELRAGLUSIB	pops	SET	2	1.4729	0.98973	0.010568	0.0958972	0.582442	0.0704	0.429233	0.0958972	0.582442	48935	ELRAGLUSIB	ENSG00000082701; ENSG00000112759	2
scz	Conditioned	ELRANATAMAB	pops	SET	4	-1.46547	-0.68203	-0.010298	0.906427	1	0.92859	1	0.906427	1	48935	ELRANATAMAB	ENSG00000167286; ENSG00000198851; ENSG00000048462; ENSG00000160654	4
scz	Conditioned	ELSAMITRUCIN	pops	SET	2	-2.64058	-1.0735	-0.011463	0.988022	1	0.99586	1	0.988022	1	48935	ELSAMITRUCIN	ENSG00000131747; ENSG00000136997	2
scz	Conditioned	ELTANEXOR	pops	SET	2	0.61924	0.34361	0.0036689	0.281311	0.841325	0.26788	0.815036	0.281311	0.841325	48935	ELTANEXOR	ENSG00000168769; ENSG00000188486	2
scz	Conditioned	ELTANOLONE	pops	SET	7	3.8056	1.5117	0.030194	0.00163017	0.130134	7.0974e-05	0.00414948	0.00163017	0.130134	48935	ELTANOLONE	ENSG00000022355; ENSG00000151834; ENSG00000011677; ENSG00000109158; ENSG00000186297; ENSG00000145863; ENSG00000145864; ENSG00000113327	8
scz	Conditioned	ELTOPRAZINE	pops	SET	2	0.502394	0.36407	0.0038874	0.317482	0.878184	0.3077	0.862593	0.317482	0.878184	48935	ELTOPRAZINE	ENSG00000178394; ENSG00000135312	2
scz	Conditioned	ELTROMBOPAG	pops	SET	8	-2.76056	-0.74538	-0.015915	0.990518	1	0.99711	1	0.990518	1	48935	ELTROMBOPAG	ENSG00000117400; ENSG00000111700; ENSG00000134538; ENSG00000175003; ENSG00000137491; ENSG00000117601; ENSG00000198734; ENSG00000241635	8
scz	Conditioned	ELUXADOLINE	pops	SET	5	-1.65094	-0.65453	-0.011049	0.930101	1	0.95062	1	0.930101	1	48935	ELUXADOLINE	ENSG00000175336; ENSG00000116329; ENSG00000122375; ENSG00000112038; ENSG00000082556	5
scz	Conditioned	ELX02	pops	SET	71	-7.90878	-0.77525	-0.049224	1	1	1	1	1	1	48935	ELX-02	ENSG00000161970; ENSG00000008988; ENSG00000265681; ENSG00000177954; ENSG00000131469; ENSG00000170889; ENSG00000149806; ENSG00000116251; ENSG00000137818; ENSG00000140988; ENSG00000197958; ENSG00000089009; ENSG00000129824; ENSG00000171858; ENSG00000112306; ENSG00000147604; ENSG00000071082; ENSG00000229117; ENSG00000130255; ENSG00000156482; ENSG00000166441; ENSG00000147403; ENSG00000233927; ENSG00000171863; ENSG00000198034; ENSG00000125691; ENSG00000168028; ENSG00000172809; ENSG00000241343; ENSG00000114391; ENSG00000188846; ENSG00000198918; ENSG00000148303; ENSG00000109475; ENSG00000122026; ENSG00000149273; ENSG00000083845; ENSG00000110700; ENSG00000182899; ENSG00000198242; ENSG00000108298; ENSG00000108107; ENSG00000167526; ENSG00000144713; ENSG00000138326; ENSG00000162244; ENSG00000105193; ENSG00000105640; ENSG00000136942; ENSG00000063177; ENSG00000197728; ENSG00000161016; ENSG00000163682; ENSG00000134419; ENSG00000105372; ENSG00000142541; ENSG00000213741; ENSG00000118181; ENSG00000124614; ENSG00000174748; ENSG00000142534; ENSG00000115268; ENSG00000197756; ENSG00000174444; ENSG00000231500; ENSG00000198755; ENSG00000137154; ENSG00000182774; ENSG00000122406; ENSG00000089157; ENSG00000164587; ENSG00000142937; ENSG00000145425; ENSG00000186468; ENSG00000145592; ENSG00000143947; ENSG00000100316; ENSG00000142676; ENSG00000291931; ENSG00000292158; ENSG00000274646; ENSG00000274005; ENSG00000277079; ENSG00000274950; ENSG00000274626; ENSG00000277359; ENSG00000275323; ENSG00000278081; ENSG00000278270; ENSG00000278229; ENSG00000223367; ENSG00000235650; ENSG00000226225; ENSG00000227794; ENSG00000096150; ENSG00000280831; ENSG00000280858	97
scz	Conditioned	ELZASONAN	pops	SET	2	-0.460357	-0.27115	-0.0028952	0.660077	1	0.67737	1	0.660077	1	48935	ELZASONAN	ENSG00000135312; ENSG00000179546	2
scz	Conditioned	ELZOVANTINIB	pops	SET	3	-0.0123152	-0.0056502	-7.3887e-05	0.498359	1	0.50491	1	0.498359	1	48935	ELZOVANTINIB	ENSG00000069696; ENSG00000276825; ENSG00000149534; ENSG00000188641	4
scz	Conditioned	EMACTUZUMAB	pops	SET	3	-1.87174	-1.0408	-0.01361	0.951429	1	0.96937	1	0.951429	1	48935	EMACTUZUMAB	ENSG00000188641; ENSG00000184371; ENSG00000182578	3
scz	Conditioned	EMAPALUMAB	pops	SET	6	-0.740478	-0.23562	-0.0043571	0.749184	1	0.77049	1	0.749184	1	48935	EMAPALUMAB	ENSG00000111537; ENSG00000135604; ENSG00000092929; ENSG00000076944; ENSG00000101966; ENSG00000183918; ENSG00000069974; ENSG00000180644	8
scz	Conditioned	EMAVUSERTIB	pops	SET	2	2.6589	2.4229	0.025871	0.0136934	0.276667	0.0039237	0.0724552	0.0136934	0.276667	48935	EMAVUSERTIB	ENSG00000135333; ENSG00000198001	2
scz	Conditioned	EMB01	pops	SET	2	0.245715	0.16829	0.0017969	0.404322	0.945545	0.40295	0.95403	0.404322	0.945545	48935	EMB-01	ENSG00000105976; ENSG00000146648	2
scz	Conditioned	EMBELIN	pops	SET	2	0.973809	0.56329	0.0060146	0.187092	0.738714	0.16508	0.661395	0.187092	0.738714	48935	EMBELIN	ENSG00000127445; ENSG00000148700; ENSG00000101966	3
scz	Conditioned	EMDT	pops	SET	2	-0.460163	-0.32857	-0.0035084	0.660008	1	0.6773	1	0.660008	1	48935	EMDT	ENSG00000196136; ENSG00000156006	2
scz	Conditioned	EMETINE	pops	SET	5	1.67381	0.64224	0.010842	0.071226	0.523234	0.047096	0.34369	0.071226	0.523234	48935	EMETINE	ENSG00000100644; ENSG00000140988; ENSG00000291931; ENSG00000118058; ENSG00000133895; ENSG00000112033	6
scz	Conditioned	EMIBETUZUMAB	pops	SET	2	-0.198948	-0.12749	-0.0013613	0.567189	1	0.57885	1	0.567189	1	48935	EMIBETUZUMAB	ENSG00000105976; ENSG00000069696; ENSG00000276825	3
scz	Conditioned	EMICIZUMAB	pops	SET	2	-0.81209	-0.51346	-0.0054825	0.769637	1	0.79162	1	0.769637	1	48935	EMICIZUMAB	ENSG00000126218; ENSG00000187474; ENSG00000101981	3
scz	Conditioned	EMODIN	pops	SET	2	-0.334684	-0.23463	-0.0025053	0.616219	1	0.63107	1	0.616219	1	48935	EMODIN	ENSG00000184489; ENSG00000291470; ENSG00000275575; ENSG00000101266	4
scz	Conditioned	EMPA	pops	SET	2	1.65319	1.0879	0.011617	0.073481	0.528221	0.04915	0.351643	0.073481	0.528221	48935	EMPA	ENSG00000034053; ENSG00000276495; ENSG00000166313	3
scz	Conditioned	EMPAGLIFLOZIN	pops	SET	5	-0.798623	-0.29002	-0.004896	0.765882	1	0.78774	1	0.765882	1	48935	EMPAGLIFLOZIN	ENSG00000198851; ENSG00000100191; ENSG00000140675; ENSG00000167286; ENSG00000100170	5
scz	Conditioned	EMPESERTIB	pops	SET	4	-1.04995	-0.53492	-0.008077	0.829851	1	0.85312	1	0.829851	1	48935	EMPESERTIB	ENSG00000160867; ENSG00000177954; ENSG00000168036; ENSG00000112742	4
scz	Conditioned	EMRICASAN	pops	SET	12	0.132247	0.036754	0.00096103	0.445269	0.971389	0.44739	0.98715	0.445269	0.971389	48935	EMRICASAN	ENSG00000165806; ENSG00000106144; ENSG00000291983; ENSG00000204403; ENSG00000105141; ENSG00000137752; ENSG00000137757; ENSG00000064012; ENSG00000196954; ENSG00000003400; ENSG00000138794; ENSG00000132906; ENSG00000164305	13
scz	Conditioned	EMTRICITABINE	pops	SET	3	-1.20695	-0.66113	-0.0086457	0.862946	1	0.88627	1	0.862946	1	48935	EMTRICITABINE	ENSG00000103222; ENSG00000278183; ENSG00000108846; ENSG00000023839	4
scz	Conditioned	EMZELTRECTINIB	pops	SET	2	1.44142	0.85619	0.0091421	0.100338	0.591573	0.07474	0.443053	0.100338	0.591573	48935	EMZELTRECTINIB	ENSG00000133216; ENSG00000108591	2
scz	Conditioned	ENADOLINE	pops	SET	2	-0.627879	-0.44764	-0.0047797	0.714924	1	0.73495	1	0.714924	1	48935	ENADOLINE	ENSG00000164978; ENSG00000082556	2
scz	Conditioned	ENALAPRIL	pops	SET	9	-0.737817	-0.21877	-0.0049542	0.748388	1	0.76968	1	0.748388	1	48935	ENALAPRIL	ENSG00000159640; ENSG00000118523; ENSG00000104687; ENSG00000138735; ENSG00000096696; ENSG00000135744; ENSG00000168398; ENSG00000185619; ENSG00000138035	9
scz	Conditioned	ENALAPRILAT	pops	SET	2	1.89948	1.2763	0.013628	0.0501032	0.460086	0.028761	0.258821	0.0501032	0.460086	48935	ENALAPRILAT	ENSG00000159640; ENSG00000167657	2
scz	Conditioned	ENAPOTAMABVEDOTIN	pops	SET	14	-3.20495	-0.66711	-0.01884	0.996165	1	0.99932	1	0.996165	1	48935	ENAPOTAMAB_VEDOTIN	ENSG00000137285; ENSG00000104833; ENSG00000152086; ENSG00000167552; ENSG00000176014; ENSG00000167601; ENSG00000101162; ENSG00000188229; ENSG00000127824; ENSG00000123416; ENSG00000137267; ENSG00000198033; ENSG00000261456; ENSG00000258947; ENSG00000196230; ENSG00000167553; ENSG00000235067; ENSG00000232575; ENSG00000227739; ENSG00000224156; ENSG00000229684; ENSG00000183311; ENSG00000232421; ENSG00000292120	24
scz	Conditioned	ENASIDENIB	pops	SET	3	1.04162	0.55704	0.0072844	0.171933	0.717391	0.1488	0.627934	0.171933	0.717391	48935	ENASIDENIB	ENSG00000182054; ENSG00000177885; ENSG00000138413	3
scz	Conditioned	ENAVOGLIFLOZIN	pops	SET	2	-2.01797	-1.2625	-0.01348	0.96224	1	0.97819	1	0.96224	1	48935	ENAVOGLIFLOZIN	ENSG00000167286; ENSG00000198851	2
scz	Conditioned	ENCAINIDE	pops	SET	10	1.36269	0.43102	0.010289	0.112182	0.615726	0.086498	0.478118	0.112182	0.615726	48935	ENCAINIDE	ENSG00000183873; ENSG00000168356; ENSG00000007314; ENSG00000136546; ENSG00000169432; ENSG00000196876; ENSG00000153253; ENSG00000136531; ENSG00000185313; ENSG00000144285	10
scz	Conditioned	ENCALERET	pops	SET	2	-1.51512	-0.95557	-0.010203	0.913321	1	0.93512	1	0.913321	1	48935	ENCALERET	ENSG00000102575; ENSG00000036828	2
scz	Conditioned	ENCEQUIDAR	pops	SET	2	-2.55959	-1.1404	-0.012177	0.986002	1	0.99476	1	0.986002	1	48935	ENCEQUIDAR	ENSG00000107159; ENSG00000085563	2
scz	Conditioned	ENCLOMIPHENE	pops	SET	2	-2.06497	-1.4507	-0.01549	0.965241	1	0.98053	1	0.965241	1	48935	ENCLOMIPHENE	ENSG00000091831; ENSG00000162711	2
scz	Conditioned	ENCORAFENIB	pops	SET	4	1.77409	0.7258	0.010959	0.0610178	0.495751	0.038034	0.305966	0.0610178	0.495751	48935	ENCORAFENIB	ENSG00000132155; ENSG00000157764; ENSG00000169032; ENSG00000213281	4
scz	Conditioned	ENDOIWR1	pops	SET	2	1.06973	0.7305	0.0078	0.165915	0.70755	0.14238	0.615655	0.165915	0.70755	48935	ENDO-IWR-1	ENSG00000173273; ENSG00000285372; ENSG00000107854	3
scz	Conditioned	ENDOMORPHIN1	pops	SET	3	-1.46894	-0.62402	-0.0081603	0.906928	1	0.92906	1	0.906928	1	48935	ENDOMORPHIN-1	ENSG00000120868; ENSG00000175336; ENSG00000112038	3
scz	Conditioned	ENDOSTATIN	pops	SET	4	-1.29688	-0.48074	-0.007259	0.879543	1	0.90265	1	0.879543	1	48935	ENDOSTATIN	ENSG00000113494; ENSG00000173511; ENSG00000150630; ENSG00000112715	4
scz	Conditioned	ENDOTHELIN	pops	SET	3	-1.58728	-0.9157	-0.011975	0.92261	1	0.94377	1	0.92261	1	48935	ENDOTHELIN	ENSG00000151617; ENSG00000136160; ENSG00000137124	3
scz	Conditioned	ENDOTHELINRECEPTORANTAGONIST	pops	SET	3	-0.589218	-0.31555	-0.0041265	0.702707	1	0.72214	1	0.702707	1	48935	ENDOTHELIN_RECEPTOR_ANTAGONIST	ENSG00000122585; ENSG00000171791; ENSG00000152266	3
scz	Conditioned	ENDOXIFEN	pops	SET	3	-1.01761	-0.52119	-0.0068156	0.822358	1	0.84556	1	0.822358	1	48935	ENDOXIFEN	ENSG00000091831; ENSG00000197165; ENSG00000108582	3
scz	Conditioned	ENDRIN	pops	SET	2	-0.13161	-0.082668	-0.0008827	0.542456	1	0.55235	1	0.542456	1	48935	ENDRIN	ENSG00000143365; ENSG00000165409	2
scz	Conditioned	ENFLURANE	pops	SET	26	4.23286	0.79328	0.030519	0.000739621	0.0895875	1.1598e-05	0.000993955	0.000739621	0.0895875	48935	ENFLURANE	ENSG00000081248; ENSG00000196218; ENSG00000145888; ENSG00000169427; ENSG00000186795; ENSG00000082482; ENSG00000171303; ENSG00000109738; ENSG00000156113; ENSG00000100433; ENSG00000099624; ENSG00000017260; ENSG00000111262; ENSG00000109158; ENSG00000145864; ENSG00000094755; ENSG00000113327; ENSG00000268089; ENSG00000022355; ENSG00000151834; ENSG00000163288; ENSG00000102287; ENSG00000186297; ENSG00000182256; ENSG00000145863; ENSG00000166206; ENSG00000163285; ENSG00000187730; ENSG00000011677	29
scz	Conditioned	ENFORTUMABVEDOTIN	pops	SET	14	-3.69621	-0.77905	-0.022001	0.998621	1	0.99989	1	0.998621	1	48935	ENFORTUMAB_VEDOTIN	ENSG00000143217; ENSG00000258947; ENSG00000137267; ENSG00000104833; ENSG00000167553; ENSG00000198033; ENSG00000261456; ENSG00000176014; ENSG00000167552; ENSG00000152086; ENSG00000101162; ENSG00000123416; ENSG00000137285; ENSG00000188229; ENSG00000196230; ENSG00000127824; ENSG00000241106; ENSG00000241386; ENSG00000243496; ENSG00000243612; ENSG00000241910; ENSG00000239457; ENSG00000235067; ENSG00000232575; ENSG00000227739; ENSG00000224156; ENSG00000229684; ENSG00000183311; ENSG00000232421; ENSG00000292120	30
scz	Conditioned	ENILCONAZOLE	pops	SET	11	-2.2753	-0.53713	-0.013447	0.976165	1	0.98855	1	0.976165	1	48935	ENILCONAZOLE	ENSG00000120948; ENSG00000137869; ENSG00000140505; ENSG00000197408; ENSG00000138109; ENSG00000134716; ENSG00000160868; ENSG00000106258; ENSG00000144852; ENSG00000186951; ENSG00000125384	11
scz	Conditioned	ENILURACIL	pops	SET	4	1.04702	0.49661	0.0074985	0.17076	0.716036	0.14756	0.625832	0.17076	0.716036	48935	ENILURACIL	ENSG00000188641; ENSG00000176890; ENSG00000138356; ENSG00000158125	4
scz	Conditioned	ENMD2076	pops	SET	11	-2.66672	-0.72004	-0.018026	0.988613	1	0.99617	1	0.988613	1	48935	ENMD-2076	ENSG00000087586; ENSG00000151726; ENSG00000128052; ENSG00000068078; ENSG00000122025; ENSG00000178999; ENSG00000182578; ENSG00000157404; ENSG00000134853; ENSG00000169398; ENSG00000197122; ENSG00000291971	12
scz	Conditioned	ENOBLITUZUMAB	pops	SET	2	-0.786681	-0.40293	-0.0043024	0.762509	1	0.78426	1	0.762509	1	48935	ENOBLITUZUMAB	ENSG00000103855; ENSG00000243955	2
scz	Conditioned	ENOCITABINE	pops	SET	3	2.57124	0.93048	0.012168	0.0160387	0.294268	0.0050718	0.0854938	0.0160387	0.294268	48935	ENOCITABINE	ENSG00000162368; ENSG00000167325; ENSG00000176890	3
scz	Conditioned	ENOTICUMAB	pops	SET	4	-1.22676	-0.57433	-0.0086722	0.866767	1	0.89004	1	0.866767	1	48935	ENOTICUMAB	ENSG00000148400; ENSG00000128917; ENSG00000204301; ENSG00000235396; ENSG00000232339; ENSG00000238196; ENSG00000223355; ENSG00000206312; ENSG00000234876; ENSG00000074181; ENSG00000134250	11
scz	Conditioned	ENOXACIN	pops	SET	2	-2.93295	-1.1906	-0.012712	0.993303	1	0.99832	1	0.993303	1	48935	ENOXACIN	ENSG00000147416; ENSG00000275385; ENSG00000278006; ENSG00000278167; ENSG00000131747	5
scz	Conditioned	ENOXAPARIN	pops	SET	4	-1.18512	-0.47341	-0.0071483	0.858666	1	0.88201	1	0.858666	1	48935	ENOXAPARIN	ENSG00000117601; ENSG00000180210; ENSG00000114480; ENSG00000005961	4
scz	Conditioned	ENOXIMONE	pops	SET	3	-0.670838	-0.39346	-0.0051453	0.728286	1	0.74883	1	0.728286	1	48935	ENOXIMONE	ENSG00000172572; ENSG00000152270; ENSG00000049089	3
scz	Conditioned	ENOXOLONE	pops	SET	5	0.823447	0.33581	0.0056689	0.224032	0.780509	0.20513	0.727101	0.224032	0.780509	48935	ENOXOLONE	ENSG00000166501; ENSG00000198074; ENSG00000163932; ENSG00000154229; ENSG00000117594	5
scz	Conditioned	ENPIROLINE	pops	SET	2	-0.320253	-0.26254	-0.0028033	0.611071	1	0.62561	1	0.611071	1	48935	ENPIROLINE	ENSG00000149311; ENSG00000125618	2
scz	Conditioned	ENPROFYLLINE	pops	SET	5	3.90478	1.2097	0.020422	0.00135934	0.116895	4.7331e-05	0.00301581	0.00135934	0.116895	48935	ENPROFYLLINE	ENSG00000065989; ENSG00000184588; ENSG00000163485; ENSG00000128271; ENSG00000170425; ENSG00000282608	6
scz	Conditioned	ENPROSTIL	pops	SET	2	-0.794686	-0.64066	-0.0068407	0.764777	1	0.78659	1	0.764777	1	48935	ENPROSTIL	ENSG00000291128; ENSG00000234906; ENSG00000103375	3
scz	Conditioned	ENRASENTAN	pops	SET	2	-1.81623	-1.271	-0.013571	0.946693	1	0.96532	1	0.946693	1	48935	ENRASENTAN	ENSG00000151617; ENSG00000136160	2
scz	Conditioned	ENSIFENTRINE	pops	SET	8	1.14344	0.3336	0.0071229	0.150828	0.684468	0.12643	0.581408	0.150828	0.684468	48935	ENSIFENTRINE	ENSG00000065989; ENSG00000184588; ENSG00000049089; ENSG00000123500; ENSG00000152270; ENSG00000113448; ENSG00000172572; ENSG00000105650; ENSG00000285188	9
scz	Conditioned	ENTACAPONE	pops	SET	2	0.348253	0.20129	0.0021493	0.368479	0.917088	0.36383	0.9193	0.368479	0.917088	48935	ENTACAPONE	ENSG00000124610; ENSG00000093010	2
scz	Conditioned	ENTINOSTAT	pops	SET	12	2.36098	0.66164	0.0173	0.0232081	0.339313	0.0091196	0.126029	0.0232081	0.339313	48935	ENTINOSTAT	ENSG00000061273; ENSG00000100429; ENSG00000108840; ENSG00000171720; ENSG00000048052; ENSG00000068024; ENSG00000163517; ENSG00000196591; ENSG00000147099; ENSG00000116478; ENSG00000094631; ENSG00000109670; ENSG00000148935; ENSG00000139687	14
scz	Conditioned	ENTRECTINIB	pops	SET	5	0.847571	0.32951	0.0055626	0.217809	0.773444	0.19835	0.71845	0.217809	0.773444	48935	ENTRECTINIB	ENSG00000047936; ENSG00000171094; ENSG00000140538; ENSG00000198400; ENSG00000148053	5
scz	Conditioned	ENVIRONMENTALESTROGEN	pops	SET	2	-0.173156	-0.12296	-0.001313	0.557768	1	0.56874	1	0.557768	1	48935	ENVIRONMENTAL_ESTROGEN	ENSG00000075624; ENSG00000137869	2
scz	Conditioned	ENZALUTAMIDE	pops	SET	6	0.395707	0.13532	0.0025023	0.352409	0.905959	0.34616	0.902421	0.352409	0.905959	48935	ENZALUTAMIDE	ENSG00000171862; ENSG00000284792; ENSG00000167258; ENSG00000134982; ENSG00000175054; ENSG00000076242; ENSG00000148795; ENSG00000169083	8
scz	Conditioned	ENZASTAURIN	pops	SET	9	1.79315	0.54831	0.012417	0.0592304	0.489684	0.036482	0.298237	0.0592304	0.489684	48935	ENZASTAURIN	ENSG00000162434; ENSG00000184033; ENSG00000183337; ENSG00000166501; ENSG00000126583; ENSG00000154229; ENSG00000171132; ENSG00000183072; ENSG00000142208; ENSG00000082701; ENSG00000163932	11
scz	Conditioned	ENZYMEINHIBITOR	pops	SET	9	-2.59856	-0.758	-0.017166	0.987013	1	0.99531	1	0.987013	1	48935	ENZYME_INHIBITOR	ENSG00000159640; ENSG00000198650; ENSG00000136244; ENSG00000141433; ENSG00000116984; ENSG00000088826; ENSG00000160255; ENSG00000129214; ENSG00000152818	9
scz	Conditioned	EO1428	pops	SET	2	1.0709	0.68665	0.0073319	0.165666	0.707298	0.14211	0.614868	0.165666	0.707298	48935	EO-1428	ENSG00000185386; ENSG00000112062	2
scz	Conditioned	EOSIN	pops	SET	3	1.63442	0.77251	0.010102	0.075608	0.533648	0.051093	0.358969	0.075608	0.533648	48935	EOSIN	ENSG00000145391; ENSG00000126457; ENSG00000142453	3
scz	Conditioned	EP217609	pops	SET	2	-1.75617	-0.94958	-0.010139	0.941134	1	0.96046	1	0.941134	1	48935	EP-217609	ENSG00000126218; ENSG00000180210	2
scz	Conditioned	EPACADOSTAT	pops	SET	2	0.261552	0.16223	0.0017322	0.398697	0.941145	0.39684	0.948813	0.398697	0.941145	48935	EPACADOSTAT	ENSG00000173578; ENSG00000131203	2
scz	Conditioned	EPALRESTAT	pops	SET	3	-0.0448176	-0.022113	-0.00028917	0.510381	1	0.51787	1	0.510381	1	48935	EPALRESTAT	ENSG00000115665; ENSG00000085662; ENSG00000187048	3
scz	Conditioned	EPCORITAMAB	pops	SET	5	-1.45809	-0.5729	-0.0096714	0.90536	1	0.92758	1	0.90536	1	48935	EPCORITAMAB	ENSG00000167286; ENSG00000156738; ENSG00000160654; ENSG00000198851; ENSG00000101958; ENSG00000171766	6
scz	Conditioned	EPERISONE	pops	SET	2	-1.18196	-0.6024	-0.0064322	0.858038	1	0.88138	1	0.858038	1	48935	EPERISONE	ENSG00000105974; ENSG00000134716	2
scz	Conditioned	EPHEDRINE	pops	SET	11	-0.167757	-0.050369	-0.001261	0.555775	1	0.56661	1	0.555775	1	48935	EPHEDRINE	ENSG00000184160; ENSG00000170214; ENSG00000169252; ENSG00000274286; ENSG00000120907; ENSG00000150594; ENSG00000188778; ENSG00000171873; ENSG00000043591; ENSG00000087085; ENSG00000165646; ENSG00000103546	12
scz	Conditioned	EPIBATIDINE	pops	SET	2	0.431788	0.31723	0.0033873	0.340453	0.896764	0.33295	0.890413	0.340453	0.896764	48935	EPIBATIDINE	ENSG00000117971; ENSG00000080644	2
scz	Conditioned	EPICATECHIN	pops	SET	3	1.84554	0.8058	0.010537	0.0545912	0.475704	0.032488	0.279486	0.0545912	0.475704	48935	EPICATECHIN	ENSG00000213639; ENSG00000163631; ENSG00000164867	3
scz	Conditioned	EPICATECHINGALLATE	pops	SET	7	2.45434	0.64154	0.012814	0.0197288	0.320741	0.0070635	0.106881	0.0197288	0.320741	48935	EPICATECHIN_GALLATE	ENSG00000139618; ENSG00000100644; ENSG00000105976; ENSG00000163631; ENSG00000143437; ENSG00000186318; ENSG00000169710	7
scz	Conditioned	EPIDERMALGROWTHFACTORRECEPTORTYROSINEKINASEINHIBITOR	pops	SET	5	0.809886	0.40291	0.0068017	0.227603	0.783797	0.20901	0.732745	0.227603	0.783797	48935	EPIDERMAL_GROWTH_FACTOR_RECEPTOR_TYROSINE_KINASE_INHIBITOR	ENSG00000186395; ENSG00000116285; ENSG00000171791; ENSG00000153094; ENSG00000134443	5
scz	Conditioned	EPIGALLOCATECHIN	pops	SET	2	1.55644	0.69338	0.0074036	0.0848583	0.55545	0.059813	0.391617	0.0848583	0.55545	48935	EPIGALLOCATECHIN	ENSG00000139618; ENSG00000163631	2
scz	Conditioned	EPIGALLOCATECHIN3GALLATE	pops	SET	6	0.944143	0.28549	0.0052794	0.19402	0.745743	0.17256	0.673783	0.19402	0.745743	48935	EPIGALLOCATECHIN-3-GALLATE	ENSG00000157540; ENSG00000186318; ENSG00000066629; ENSG00000111087; ENSG00000106571; ENSG00000113734	6
scz	Conditioned	EPIGALLOCATECHINGALLATE	pops	SET	8	-0.275813	-0.086608	-0.0018492	0.595117	1	0.60865	1	0.595117	1	48935	EPIGALLOCATECHIN_GALLATE	ENSG00000152661; ENSG00000187486; ENSG00000019991; ENSG00000189403; ENSG00000121058; ENSG00000078900; ENSG00000104549; ENSG00000157227	8
scz	Conditioned	EPIGALOCATECHINGALLATE	pops	SET	6	-0.0716175	-0.028261	-0.0005226	0.520249	1	0.52855	1	0.520249	1	48935	EPIGALOCATECHIN GALLATE	ENSG00000197561; ENSG00000277571; ENSG00000100393; ENSG00000169710; ENSG00000114166; ENSG00000157227; ENSG00000087245	7
scz	Conditioned	EPINASTINE	pops	SET	3	2.03955	1.054	0.013784	0.0399615	0.420994	0.020702	0.211185	0.0399615	0.420994	48935	EPINASTINE	ENSG00000196639; ENSG00000123505; ENSG00000113749	3
scz	Conditioned	EPINEPHRINE	pops	SET	15	-0.659709	-0.15044	-0.0043974	0.724848	1	0.74527	1	0.724848	1	48935	EPINEPHRINE	ENSG00000153113; ENSG00000068001; ENSG00000143549; ENSG00000164761; ENSG00000157017; ENSG00000169252; ENSG00000274286; ENSG00000184160; ENSG00000171873; ENSG00000170214; ENSG00000120907; ENSG00000150594; ENSG00000188778; ENSG00000043591; ENSG00000171759; ENSG00000232810; ENSG00000204490; ENSG00000228321; ENSG00000228849; ENSG00000228978; ENSG00000223952; ENSG00000230108; ENSG00000206439; ENSG00000152601	24
scz	Conditioned	EPIPODOPHYLLOTOXINCOMPOUND	pops	SET	2	-1.06754	-0.63368	-0.0067662	0.833835	1	0.85713	1	0.833835	1	48935	EPIPODOPHYLLOTOXIN_COMPOUND	ENSG00000085563; ENSG00000103222; ENSG00000278183	3
scz	Conditioned	EPIRIZOLE	pops	SET	2	-0.801849	-0.54023	-0.0057684	0.766797	1	0.78867	1	0.766797	1	48935	EPIRIZOLE	ENSG00000095303; ENSG00000073756	2
scz	Conditioned	EPIRUBICIN	pops	SET	19	-1.41271	-0.23215	-0.0076365	0.898595	1	0.92111	1	0.898595	1	48935	EPIRUBICIN	ENSG00000100387; ENSG00000112640; ENSG00000084734; ENSG00000099812; ENSG00000159231; ENSG00000090061; ENSG00000163938; ENSG00000073792; ENSG00000080224; ENSG00000120471; ENSG00000164808; ENSG00000198625; ENSG00000153922; ENSG00000197506; ENSG00000072571; ENSG00000150907; ENSG00000169047; ENSG00000112378; ENSG00000049768; ENSG00000131747	20
scz	Conditioned	EPLERENONE	pops	SET	2	1.42715	1.0346	0.011047	0.10241	0.595843	0.076777	0.448286	0.10241	0.595843	48935	EPLERENONE	ENSG00000151623; ENSG00000163399	2
scz	Conditioned	EPOETINALFA	pops	SET	15	-3.02232	-0.57832	-0.016905	0.99441	1	0.99874	1	0.99441	1	48935	EPOETIN_ALFA	ENSG00000114737; ENSG00000115594; ENSG00000187266; ENSG00000179348; ENSG00000275302; ENSG00000277943; ENSG00000275824; ENSG00000173757; ENSG00000111276; ENSG00000141968; ENSG00000116133; ENSG00000185291; ENSG00000292332; ENSG00000010704; ENSG00000180176; ENSG00000135318; ENSG00000081237; ENSG00000262418; ENSG00000146070; ENSG00000277656; ENSG00000165060; ENSG00000104368	22
scz	Conditioned	EPOPROSTENOL	pops	SET	7	0.829798	0.24333	0.00486	0.222381	0.778343	0.20333	0.724476	0.222381	0.778343	48935	EPOPROSTENOL	ENSG00000160013; ENSG00000110245; ENSG00000103375; ENSG00000169313; ENSG00000160951; ENSG00000171522; ENSG00000124212	7
scz	Conditioned	EPOTHILONED	pops	SET	13	-3.18031	-0.69089	-0.018802	0.99596	1	0.99926	1	0.99596	1	48935	EPOTHILONE_D	ENSG00000137285; ENSG00000196230; ENSG00000101162; ENSG00000188229; ENSG00000104833; ENSG00000152086; ENSG00000261456; ENSG00000258947; ENSG00000167552; ENSG00000137267; ENSG00000167553; ENSG00000198033; ENSG00000176014; ENSG00000127824; ENSG00000123416; ENSG00000235067; ENSG00000232575; ENSG00000227739; ENSG00000224156; ENSG00000229684; ENSG00000183311; ENSG00000232421; ENSG00000292120	23
scz	Conditioned	EPPTB	pops	SET	2	-0.431601	-0.29758	-0.0031775	0.650181	1	0.66698	1	0.650181	1	48935	EPPTB	ENSG00000165269; ENSG00000146399	2
scz	Conditioned	EPROSARTAN	pops	SET	2	-0.71985	-0.42559	-0.0045443	0.743072	1	0.76419	1	0.743072	1	48935	EPROSARTAN	ENSG00000144891; ENSG00000117054	2
scz	Conditioned	EPTASTIGMINE	pops	SET	2	0.184457	0.14507	0.001549	0.42631	0.959318	0.42683	0.971756	0.42631	0.959318	48935	EPTASTIGMINE	ENSG00000114200; ENSG00000087085	2
scz	Conditioned	EPTIFIBATIDE	pops	SET	5	-0.393543	-0.16188	-0.0027328	0.636989	1	0.65304	1	0.636989	1	48935	EPTIFIBATIDE	ENSG00000005961; ENSG00000259207; ENSG00000171564; ENSG00000171560; ENSG00000171557	5
scz	Conditioned	EPTINEZUMAB	pops	SET	4	-0.670763	-0.38208	-0.0057692	0.728262	1	0.74881	1	0.728262	1	48935	EPTINEZUMAB	ENSG00000175868; ENSG00000110680; ENSG00000107745; ENSG00000163221	4
scz	Conditioned	EPTOTERMINALFA	pops	SET	4	0.0281461	0.014059	0.00021228	0.483431	0.994605	0.48877	1	0.483431	0.994605	48935	EPTOTERMIN ALFA	ENSG00000107779; ENSG00000115170; ENSG00000138696; ENSG00000204217	4
scz	Conditioned	EPZ004777	pops	SET	3	2.77896	1.501	0.019629	0.0110188	0.255185	0.0027295	0.0568396	0.0110188	0.255185	48935	EPZ004777	ENSG00000118058; ENSG00000187210; ENSG00000104885	3
scz	Conditioned	EPZ5676	pops	SET	4	2.71137	1.2892	0.019466	0.0124622	0.265377	0.0033543	0.0654737	0.0124622	0.265377	48935	EPZ-5676	ENSG00000104885; ENSG00000187210; ENSG00000118058; ENSG00000119772	4
scz	Conditioned	EQUILIN	pops	SET	2	0.164569	0.10956	0.0011699	0.433513	0.964325	0.43464	0.976678	0.433513	0.964325	48935	EQUILIN	ENSG00000161800; ENSG00000108786	2
scz	Conditioned	EQUOL	pops	SET	2	-1.94677	-1.2507	-0.013355	0.957263	1	0.97421	1	0.957263	1	48935	EQUOL	ENSG00000091831; ENSG00000140009	2
scz	Conditioned	ER27319	pops	SET	2	-0.877761	-0.63549	-0.0067856	0.787429	1	0.80996	1	0.787429	1	48935	ER-27319	ENSG00000137714; ENSG00000165025	2
scz	Conditioned	ERAVACYCLINE	pops	SET	2	0.866256	0.4666	0.0049822	0.213049	0.768913	0.19318	0.709106	0.213049	0.768913	48935	ERAVACYCLINE	ENSG00000168028; ENSG00000171421	2
scz	Conditioned	ERDAFITINIB	pops	SET	7	-0.833213	-0.2892	-0.0057763	0.775453	1	0.79764	1	0.775453	1	48935	ERDAFITINIB	ENSG00000113657; ENSG00000091138; ENSG00000117505; ENSG00000068078; ENSG00000066468; ENSG00000077782; ENSG00000160867	7
scz	Conditioned	ERDOSTEINE	pops	SET	2	0.961476	0.52162	0.0055697	0.189952	0.742377	0.16816	0.666982	0.189952	0.742377	48935	ERDOSTEINE	ENSG00000197561; ENSG00000277571; ENSG00000139610	3
scz	Conditioned	ERFONRILIMAB	pops	SET	2	-0.856086	-0.60628	-0.0064736	0.781627	1	0.80402	1	0.781627	1	48935	ERFONRILIMAB	ENSG00000163599; ENSG00000120217	2
scz	Conditioned	ERGOCORNINE	pops	SET	2	-3.20772	-2.4455	-0.026112	0.996185	1	0.99933	1	0.996185	1	48935	ERGOCORNINE	ENSG00000159216; ENSG00000067955	2
scz	Conditioned	ERGOLOID	pops	SET	12	0.806348	0.22331	0.0058388	0.228531	0.78497	0.21003	0.734287	0.228531	0.78497	48935	ERGOLOID	ENSG00000184845; ENSG00000169676; ENSG00000150594; ENSG00000274286; ENSG00000120907; ENSG00000171873; ENSG00000170214; ENSG00000151577; ENSG00000178394; ENSG00000184160; ENSG00000069696; ENSG00000135312; ENSG00000149295; ENSG00000276825	14
scz	Conditioned	ERGOLOIDMESYLATESUSP	pops	SET	2	0.0131084	0.00846	9.0333e-05	0.488967	0.997648	0.49477	1	0.488967	0.997648	48935	ERGOLOID_MESYLATES,_USP	ENSG00000150594; ENSG00000169676	2
scz	Conditioned	ERGONOVINE	pops	SET	2	-0.895319	-0.64514	-0.0068885	0.792076	1	0.81468	1	0.792076	1	48935	ERGONOVINE	ENSG00000120907; ENSG00000168830	2
scz	Conditioned	ERGOTALKALOIDS	pops	SET	5	1.08087	0.46324	0.0078202	0.163585	0.704592	0.13988	0.609954	0.163585	0.704592	48935	ERGOT_ALKALOIDS	ENSG00000102468; ENSG00000112038; ENSG00000123454; ENSG00000093010; ENSG00000176697	5
scz	Conditioned	ERGOTAMINE	pops	SET	18	0.718305	0.16442	0.0052646	0.252593	0.810958	0.23628	0.771783	0.252593	0.810958	48935	ERGOTAMINE	ENSG00000179546; ENSG00000135312; ENSG00000274286; ENSG00000171873; ENSG00000150594; ENSG00000120907; ENSG00000184160; ENSG00000170214; ENSG00000184845; ENSG00000149295; ENSG00000169676; ENSG00000178394; ENSG00000168830; ENSG00000179097; ENSG00000102468; ENSG00000135914; ENSG00000147246; ENSG00000157219; ENSG00000158748; ENSG00000103546	20
scz	Conditioned	ERGTX1	pops	SET	2	2.21295	2.2187	0.02369	0.0299336	0.374568	0.013459	0.161902	0.0299336	0.374568	48935	ERGTX-1	ENSG00000002330; ENSG00000107262	2
scz	Conditioned	ERIBULIN	pops	SET	14	-3.1268	-0.6636	-0.018741	0.995493	1	0.99911	1	0.995493	1	48935	ERIBULIN	ENSG00000137267; ENSG00000176014; ENSG00000137285; ENSG00000188229; ENSG00000196230; ENSG00000152086; ENSG00000167553; ENSG00000167552; ENSG00000123416; ENSG00000261456; ENSG00000198033; ENSG00000104833; ENSG00000258947; ENSG00000127824; ENSG00000101162; ENSG00000164362; ENSG00000235067; ENSG00000232575; ENSG00000227739; ENSG00000224156; ENSG00000229684; ENSG00000183311; ENSG00000232421; ENSG00000292120	24
scz	Conditioned	ERITORAN	pops	SET	2	-0.209607	-0.12816	-0.0013684	0.571088	1	0.58301	1	0.571088	1	48935	ERITORAN	ENSG00000136869; ENSG00000154589	2
scz	Conditioned	ERITRITYLTETRANITRATE	pops	SET	3	-1.25067	-0.73319	-0.0095879	0.871242	1	0.89446	1	0.871242	1	48935	ERITRITYL TETRANITRATE	ENSG00000169418; ENSG00000159899; ENSG00000145321	3
scz	Conditioned	ERK12INHIBITORERAS007	pops	SET	3	1.56395	0.74336	0.009721	0.0839358	0.552962	0.058924	0.388324	0.0839358	0.552962	48935	ERK1/2_INHIBITOR_ERAS-007	ENSG00000213281; ENSG00000174775; ENSG00000276536; ENSG00000157764	4
scz	Conditioned	ERKINHIBITORCC90003	pops	SET	2	1.19129	0.68474	0.0073114	0.141641	0.670072	0.11678	0.558226	0.141641	0.670072	48935	ERK_INHIBITOR_CC-90003	ENSG00000157764; ENSG00000213281	2
scz	Conditioned	ERLOTINIB	pops	SET	10	-1.54592	-0.39237	-0.009366	0.917402	1	0.93893	1	0.917402	1	48935	ERLOTINIB	ENSG00000146648; ENSG00000162733; ENSG00000004975; ENSG00000116285; ENSG00000143761; ENSG00000095015; ENSG00000213024; ENSG00000276043; ENSG00000144852; ENSG00000142949; ENSG00000118777	11
scz	Conditioned	ERTEBEREL	pops	SET	2	-1.94677	-1.2507	-0.013355	0.957263	1	0.97421	1	0.957263	1	48935	ERTEBEREL	ENSG00000140009; ENSG00000091831	2
scz	Conditioned	ERTUGLIFLOZIN	pops	SET	4	-0.466803	-0.19602	-0.0029599	0.662271	1	0.67968	1	0.662271	1	48935	ERTUGLIFLOZIN	ENSG00000140675; ENSG00000100191; ENSG00000198851; ENSG00000167286	4
scz	Conditioned	ERTUMAXOMAB	pops	SET	3	-0.49589	-0.19064	-0.002493	0.672105	1	0.69001	1	0.672105	1	48935	ERTUMAXOMAB	ENSG00000141736; ENSG00000198851; ENSG00000160654	3
scz	Conditioned	ERYTHROMYCIN	pops	SET	6	0.527896	0.19217	0.0035536	0.309385	0.869301	0.29879	0.851411	0.309385	0.869301	48935	ERYTHROMYCIN	ENSG00000164251; ENSG00000112115; ENSG00000170893; ENSG00000102539; ENSG00000171421; ENSG00000168028	6
scz	Conditioned	ERYTHROMYCINACISTRATE	pops	SET	2	0.866256	0.4666	0.0049822	0.213049	0.768913	0.19318	0.709106	0.213049	0.768913	48935	ERYTHROMYCIN_ACISTRATE	ENSG00000171421; ENSG00000168028	2
scz	Conditioned	ERYTHROMYCINESTOLATE	pops	SET	9	1.0935	0.28243	0.006396	0.160958	0.700695	0.13709	0.603805	0.160958	0.700695	48935	ERYTHROMYCIN_ESTOLATE	ENSG00000168028; ENSG00000171421; ENSG00000085563; ENSG00000163631; ENSG00000160868; ENSG00000001630; ENSG00000055118; ENSG00000102539; ENSG00000142494	9
scz	Conditioned	ERYTHROMYCINETHYLSUCCINATE	pops	SET	7	0.772548	0.22733	0.0045404	0.23759	0.795926	0.2199	0.75035	0.23759	0.795926	48935	ERYTHROMYCIN ETHYLSUCCINATE	ENSG00000085563; ENSG00000163631; ENSG00000160868; ENSG00000001630; ENSG00000055118; ENSG00000102539; ENSG00000142494	7
scz	Conditioned	ESCULETIN	pops	SET	2	-0.742225	-0.56778	-0.0060626	0.749697	1	0.77102	1	0.749697	1	48935	ESCULETIN	ENSG00000164307; ENSG00000164308	2
scz	Conditioned	ESEROLINEMINUS	pops	SET	2	-0.211064	-0.13216	-0.0014112	0.571616	1	0.58358	1	0.571616	1	48935	ESEROLINE-(-)	ENSG00000116329; ENSG00000112038	2
scz	Conditioned	ESFLURBIPROFEN	pops	SET	3	-0.690811	-0.31769	-0.0041545	0.734363	1	0.75515	1	0.734363	1	48935	ESFLURBIPROFEN	ENSG00000095303; ENSG00000157184; ENSG00000073756	3
scz	Conditioned	ESI09	pops	SET	4	-1.12377	-0.40495	-0.0061146	0.846075	1	0.86943	1	0.846075	1	48935	ESI-09	ENSG00000163359; ENSG00000142173; ENSG00000079337; ENSG00000091428	4
scz	Conditioned	ESKETAMINE	pops	SET	7	1.12032	0.34108	0.0068125	0.155465	0.691704	0.1313	0.591745	0.155465	0.691704	48935	ESKETAMINE	ENSG00000176884; ENSG00000116032; ENSG00000105464; ENSG00000198785; ENSG00000273079; ENSG00000161509; ENSG00000183454	7
scz	Conditioned	ESLICARBAZEPINE	pops	SET	10	1.36269	0.43102	0.010289	0.112182	0.615726	0.086498	0.478118	0.112182	0.615726	48935	ESLICARBAZEPINE	ENSG00000047597; ENSG00000168356; ENSG00000136531; ENSG00000196876; ENSG00000153253; ENSG00000136546; ENSG00000007314; ENSG00000169432; ENSG00000185313; ENSG00000144285; ENSG00000183873	11
scz	Conditioned	ESLICARBAZEPINEACETATE	pops	SET	10	1.36269	0.43102	0.010289	0.112182	0.615726	0.086498	0.478118	0.112182	0.615726	48935	ESLICARBAZEPINE_ACETATE	ENSG00000183873; ENSG00000169432; ENSG00000136546; ENSG00000185313; ENSG00000144285; ENSG00000136531; ENSG00000168356; ENSG00000196876; ENSG00000007314; ENSG00000153253	10
scz	Conditioned	ESMIRTAZAPINE	pops	SET	5	0.886387	0.37277	0.0062929	0.208019	0.764507	0.18771	0.699311	0.208019	0.764507	48935	ESMIRTAZAPINE	ENSG00000102468; ENSG00000150594; ENSG00000166736; ENSG00000274286; ENSG00000184160; ENSG00000196639; ENSG00000147246	7
scz	Conditioned	ESMOLOL	pops	SET	2	-0.328256	-0.23814	-0.0025427	0.613929	1	0.62864	1	0.613929	1	48935	ESMOLOL	ENSG00000043591; ENSG00000175164; ENSG00000281879; ENSG00000169252	4
scz	Conditioned	ESOMEPRAZOLE	pops	SET	4	-0.241111	-0.10504	-0.0015861	0.58253	1	0.59527	1	0.58253	1	48935	ESOMEPRAZOLE	ENSG00000105675; ENSG00000186009; ENSG00000166888; ENSG00000106258	4
scz	Conditioned	ESTAZOLAM	pops	SET	18	4.42129	1.0715	0.034308	0.000524793	0.0770346	4.9371e-06	0.000511858	0.000524793	0.0770346	48935	ESTAZOLAM	ENSG00000111886; ENSG00000146276; ENSG00000141867; ENSG00000005339; ENSG00000169925; ENSG00000268089; ENSG00000109158; ENSG00000163285; ENSG00000094755; ENSG00000011677; ENSG00000113327; ENSG00000022355; ENSG00000182256; ENSG00000166206; ENSG00000151834; ENSG00000102287; ENSG00000187730; ENSG00000163288; ENSG00000145863; ENSG00000186297; ENSG00000145864	21
scz	Conditioned	ESTETROL	pops	SET	2	-1.94677	-1.2507	-0.013355	0.957263	1	0.97421	1	0.957263	1	48935	ESTETROL	ENSG00000091831; ENSG00000140009	2
scz	Conditioned	ESTRADIOL	pops	SET	5	-0.283993	-0.11433	-0.0019301	0.598055	1	0.61179	1	0.598055	1	48935	ESTRADIOL	ENSG00000091831; ENSG00000140009; ENSG00000164850; ENSG00000156113; ENSG00000144852	5
scz	Conditioned	ESTRADIOL3METHYLETHER	pops	SET	3	-0.358704	-0.23512	-0.0030746	0.624737	1	0.64009	1	0.624737	1	48935	ESTRADIOL_3-METHYL_ETHER	ENSG00000153898; ENSG00000055732; ENSG00000164904	3
scz	Conditioned	ESTRADIOLBENZOATE	pops	SET	7	-1.15853	-0.39426	-0.0078745	0.853339	1	0.87667	1	0.853339	1	48935	ESTRADIOL BENZOATE	ENSG00000091831; ENSG00000181856; ENSG00000288174; ENSG00000157005; ENSG00000069482; ENSG00000122585; ENSG00000172179; ENSG00000152495	8
scz	Conditioned	ESTRADIOLVALERATE	pops	SET	10	1.36815	0.30284	0.0072289	0.111322	0.614432	0.085639	0.476152	0.111322	0.614432	48935	ESTRADIOL_VALERATE	ENSG00000049167; ENSG00000160801; ENSG00000198650; ENSG00000257017; ENSG00000126838; ENSG00000184500; ENSG00000164850; ENSG00000173153; ENSG00000100721; ENSG00000091831	10
scz	Conditioned	ESTRAMUSTINE	pops	SET	6	-0.417658	-0.15308	-0.0028308	0.645364	1	0.6619	1	0.645364	1	48935	ESTRAMUSTINE	ENSG00000142515; ENSG00000049860; ENSG00000091831; ENSG00000140009; ENSG00000166963; ENSG00000078018	6
scz	Conditioned	ESTRAMUSTINEPHOSPHATE	pops	SET	5	-0.00612057	-0.0024631	-4.1581e-05	0.496056	1	0.50244	1	0.496056	1	48935	ESTRAMUSTINE_PHOSPHATE	ENSG00000126838; ENSG00000140009; ENSG00000091831; ENSG00000166963; ENSG00000078018	5
scz	Conditioned	ESTRIOL	pops	SET	2	-1.94677	-1.2507	-0.013355	0.957263	1	0.97421	1	0.957263	1	48935	ESTRIOL	ENSG00000091831; ENSG00000140009	2
scz	Conditioned	ESTROGEN	pops	SET	2	-1.94677	-1.2507	-0.013355	0.957263	1	0.97421	1	0.957263	1	48935	ESTROGEN	ENSG00000091831; ENSG00000140009	2
scz	Conditioned	ESTROGENS	pops	SET	2	0.440834	0.19439	0.0020757	0.337477	0.893879	0.32966	0.886223	0.337477	0.893879	48935	ESTROGENS	ENSG00000198734; ENSG00000196502; ENSG00000289755	3
scz	Conditioned	ESTROGENSCONJUGATEDUSP	pops	SET	7	1.12478	0.29314	0.005855	0.15456	0.690511	0.13034	0.589862	0.15456	0.690511	48935	ESTROGENS,_CONJUGATED_(USP)	ENSG00000196502; ENSG00000289755; ENSG00000140009; ENSG00000106366; ENSG00000152266; ENSG00000147437; ENSG00000007171; ENSG00000103222; ENSG00000278183	9
scz	Conditioned	ESTROGENSESTERIFIED	pops	SET	2	-1.94677	-1.2507	-0.013355	0.957263	1	0.97421	1	0.957263	1	48935	ESTROGENS, ESTERIFIED	ENSG00000140009; ENSG00000091831	2
scz	Conditioned	ESTROGENSESTERIFIEDUSP	pops	SET	2	-1.94677	-1.2507	-0.013355	0.957263	1	0.97421	1	0.957263	1	48935	ESTROGENS,_ESTERIFIED_(USP)	ENSG00000091831; ENSG00000140009	2
scz	Conditioned	ESTRONE	pops	SET	5	-1.7449	-0.73797	-0.012458	0.940026	1	0.95949	1	0.940026	1	48935	ESTRONE	ENSG00000288705; ENSG00000187134; ENSG00000101846; ENSG00000136997; ENSG00000134538; ENSG00000091831; ENSG00000140009	7
scz	Conditioned	ESTRONESULFATE	pops	SET	2	0.864467	0.58527	0.0062493	0.213505	0.76937	0.19367	0.70964	0.213505	0.76937	48935	ESTRONE_SULFATE	ENSG00000101846; ENSG00000172179; ENSG00000134538	3
scz	Conditioned	ESTROPIPATE	pops	SET	8	-1.60433	-0.46856	-0.010005	0.924684	1	0.94567	1	0.924684	1	48935	ESTROPIPATE	ENSG00000176463; ENSG00000137491; ENSG00000079337; ENSG00000084453; ENSG00000139155; ENSG00000091831; ENSG00000101187; ENSG00000140009	8
scz	Conditioned	ESUBERAPROST	pops	SET	2	0.333544	0.1639	0.00175	0.373549	0.921962	0.36937	0.923708	0.373549	0.921962	48935	ESUBERAPROST	ENSG00000160013; ENSG00000110245	2
scz	Conditioned	ESZOPICLONE	pops	SET	14	3.58528	0.99997	0.02824	0.00248044	0.149483	0.00016889	0.00793151	0.00248044	0.149483	48935	ESZOPICLONE	ENSG00000100300; ENSG00000011677; ENSG00000145863; ENSG00000145864; ENSG00000109158; ENSG00000102287; ENSG00000186297; ENSG00000094755; ENSG00000187730; ENSG00000166206; ENSG00000022355; ENSG00000182256; ENSG00000151834; ENSG00000268089; ENSG00000113327; ENSG00000163288; ENSG00000163285	17
scz	Conditioned	ETACRYNICACID	pops	SET	5	-2.21547	-0.73279	-0.01237	0.973441	1	0.98663	1	0.973441	1	48935	ETACRYNIC-ACID	ENSG00000163399; ENSG00000074803; ENSG00000170430; ENSG00000181019; ENSG00000243955	5
scz	Conditioned	ETALOCIB	pops	SET	3	-0.247257	-0.15098	-0.0019744	0.584758	1	0.59764	1	0.584758	1	48935	ETALOCIB	ENSG00000132170; ENSG00000213903; ENSG00000285456; ENSG00000159461	4
scz	Conditioned	ETANERCEPT	pops	SET	16	-2.34246	-0.49447	-0.014928	0.978938	1	0.99042	1	0.978938	1	48935	ETANERCEPT	ENSG00000232810; ENSG00000112319; ENSG00000134539; ENSG00000124172; ENSG00000028137; ENSG00000172292; ENSG00000164611; ENSG00000066294; ENSG00000136634; ENSG00000157017; ENSG00000180257; ENSG00000204592; ENSG00000236632; ENSG00000233904; ENSG00000229252; ENSG00000225201; ENSG00000206493; ENSG00000230254; ENSG00000204540; ENSG00000235487; ENSG00000231094; ENSG00000233439; ENSG00000233734; ENSG00000206458; ENSG00000100906; ENSG00000095015; ENSG00000101096; ENSG00000183347; ENSG00000139155; ENSG00000072694; ENSG00000204490; ENSG00000228321; ENSG00000228849; ENSG00000228978; ENSG00000223952; ENSG00000230108; ENSG00000206439	37
scz	Conditioned	ETARACIZUMAB	pops	SET	4	-0.649524	-0.23668	-0.0035738	0.721688	1	0.74199	1	0.721688	1	48935	ETARACIZUMAB	ENSG00000161638; ENSG00000150093; ENSG00000138448; ENSG00000259207	4
scz	Conditioned	ETAVOPIVAT	pops	SET	2	-1.00181	-0.50314	-0.0053724	0.818611	1	0.84178	1	0.818611	1	48935	ETAVOPIVAT	ENSG00000124575; ENSG00000143627; ENSG00000262785	3
scz	Conditioned	ETAZOLATE	pops	SET	3	3.46812	1.5936	0.020839	0.00309297	0.161564	0.00026283	0.0110116	0.00309297	0.161564	48935	ETAZOLATE	ENSG00000005339; ENSG00000166206; ENSG00000065989; ENSG00000101846	4
scz	Conditioned	ETELCALCETIDE	pops	SET	2	-1.51512	-0.95557	-0.010203	0.913321	1	0.93512	1	0.913321	1	48935	ETELCALCETIDE	ENSG00000036828; ENSG00000102575	2
scz	Conditioned	ETHAMBUTOL	pops	SET	3	-0.506691	-0.28208	-0.0036887	0.675738	1	0.69381	1	0.675738	1	48935	ETHAMBUTOL	ENSG00000134538; ENSG00000144852; ENSG00000197408; ENSG00000232810; ENSG00000204490; ENSG00000228321; ENSG00000228849; ENSG00000228978; ENSG00000223952; ENSG00000230108; ENSG00000206439	11
scz	Conditioned	ETHANOLAMINEOLEATE	pops	SET	5	-0.141541	-0.045661	-0.00077082	0.546111	1	0.55628	1	0.546111	1	48935	ETHANOLAMINE OLEATE	ENSG00000131187; ENSG00000170323; ENSG00000126266; ENSG00000186188; ENSG00000129219	5
scz	Conditioned	ETHCHLORVYNOL	pops	SET	13	3.76944	1.1078	0.030147	0.00174647	0.13316	8.213e-05	0.00463112	0.00174647	0.13316	48935	ETHCHLORVYNOL	ENSG00000182256; ENSG00000151834; ENSG00000145864; ENSG00000186297; ENSG00000166206; ENSG00000011677; ENSG00000109158; ENSG00000268089; ENSG00000113327; ENSG00000022355; ENSG00000094755; ENSG00000102287; ENSG00000163285; ENSG00000163288; ENSG00000187730; ENSG00000145863	16
scz	Conditioned	ETHER	pops	SET	4	-0.363318	-0.18264	-0.0027578	0.62636	1	0.64181	1	0.62636	1	48935	ETHER	ENSG00000122585; ENSG00000170180; ENSG00000006128; ENSG00000163273	4
scz	Conditioned	ETHINYLESTRADIOL	pops	SET	9	0.969689	0.24953	0.0056508	0.188051	0.739656	0.16611	0.66322	0.188051	0.739656	48935	ETHINYLESTRADIOL	ENSG00000049167; ENSG00000100031; ENSG00000075624; ENSG00000104899; ENSG00000145386; ENSG00000143257; ENSG00000091831; ENSG00000140009; ENSG00000144852	9
scz	Conditioned	ETHOSUXIMIDE	pops	SET	4	2.75901	1.3965	0.021087	0.0114279	0.257564	0.0029025	0.0592548	0.0114279	0.257564	48935	ETHOSUXIMIDE	ENSG00000196557; ENSG00000100346; ENSG00000144285; ENSG00000006283	4
scz	Conditioned	ETHOTOIN	pops	SET	10	1.36269	0.43102	0.010289	0.112182	0.615726	0.086498	0.478118	0.112182	0.615726	48935	ETHOTOIN	ENSG00000183873; ENSG00000196876; ENSG00000169432; ENSG00000185313; ENSG00000144285; ENSG00000007314; ENSG00000168356; ENSG00000136546; ENSG00000153253; ENSG00000136531	10
scz	Conditioned	ETHOXZOLAMIDE	pops	SET	12	-2.28879	-0.58268	-0.015236	0.976745	1	0.98895	1	0.976745	1	48935	ETHOXZOLAMIDE	ENSG00000133742; ENSG00000185015; ENSG00000174990; ENSG00000107159; ENSG00000164879; ENSG00000291043; ENSG00000131686; ENSG00000104267; ENSG00000168748; ENSG00000074410; ENSG00000169239; ENSG00000118298; ENSG00000167434; ENSG00000171885	14
scz	Conditioned	ETHYL3E2AMINO1CYANOETHENYL67DICHLORO1METHYL1HINDOLE2CARBOXYLATE	pops	SET	3	1.24538	0.60559	0.0079193	0.131771	0.653364	0.10651	0.532002	0.131771	0.653364	48935	ETHYL_3-[(E)-2-AMINO-1-CYANOETHENYL]-6,7-DICHLORO-1-METHYL-1H-INDOLE-2-CARBOXYLATE	ENSG00000066629; ENSG00000021355; ENSG00000139610	3
scz	Conditioned	ETHYLISOPROPYLAMILORIDE	pops	SET	3	-3.10609	-1.3427	-0.017558	0.995298	1	0.99905	1	0.995298	1	48935	ETHYLISOPROPYLAMILORIDE	ENSG00000107593; ENSG00000130303; ENSG00000125618	3
scz	Conditioned	ETHYLISOTHIOUREA	pops	SET	2	-0.390571	-0.26137	-0.0027908	0.635955	1	0.65194	1	0.635955	1	48935	ETHYLISOTHIOUREA	ENSG00000007171; ENSG00000164867	2
scz	Conditioned	ETHYLKETOCYCLAZOCINE	pops	SET	3	-1.08322	-0.4691	-0.0061344	0.83733	1	0.86064	1	0.83733	1	48935	ETHYLKETOCYCLAZOCINE	ENSG00000164978; ENSG00000120868; ENSG00000175336	3
scz	Conditioned	ETICLOPRIDE	pops	SET	4	0.0342868	0.016733	0.00025267	0.481175	0.993976	0.48632	1	0.481175	0.993976	48935	ETICLOPRIDE	ENSG00000111275; ENSG00000149295; ENSG00000151577; ENSG00000069696; ENSG00000276825	5
scz	Conditioned	ETIDOCAINE	pops	SET	10	1.36269	0.43102	0.010289	0.112182	0.615726	0.086498	0.478118	0.112182	0.615726	48935	ETIDOCAINE	ENSG00000183873; ENSG00000185313; ENSG00000168356; ENSG00000153253; ENSG00000196876; ENSG00000136531; ENSG00000144285; ENSG00000007314; ENSG00000169432; ENSG00000136546	10
scz	Conditioned	ETIDRONICACID	pops	SET	11	1.47138	0.40132	0.010047	0.0961113	0.583091	0.070602	0.429567	0.0961113	0.583091	48935	ETIDRONIC_ACID	ENSG00000095752; ENSG00000006128; ENSG00000166311; ENSG00000160752; ENSG00000242252; ENSG00000108821; ENSG00000125538; ENSG00000105426; ENSG00000114573; ENSG00000153767; ENSG00000188257	11
scz	Conditioned	ETIFOXINE	pops	SET	13	3.76944	1.1078	0.030147	0.00174647	0.13316	8.213e-05	0.00463112	0.00174647	0.13316	48935	ETIFOXINE	ENSG00000109158; ENSG00000163288; ENSG00000163285; ENSG00000145863; ENSG00000186297; ENSG00000268089; ENSG00000187730; ENSG00000113327; ENSG00000182256; ENSG00000094755; ENSG00000102287; ENSG00000145864; ENSG00000011677; ENSG00000166206; ENSG00000022355; ENSG00000151834	16
scz	Conditioned	ETILEFRINE	pops	SET	3	-0.423792	-0.20862	-0.0027282	0.64748	1	0.66414	1	0.64748	1	48935	ETILEFRINE	ENSG00000128310; ENSG00000120907; ENSG00000043591	3
scz	Conditioned	ETILEVODOPA	pops	SET	2	0.250455	0.17601	0.0018794	0.402627	0.944368	0.40112	0.95256	0.402627	0.944368	48935	ETILEVODOPA	ENSG00000151577; ENSG00000169676	2
scz	Conditioned	ETIRINOTECANPEGOL	pops	SET	2	1.2787	0.54639	0.0058341	0.12596	0.640962	0.10051	0.517623	0.12596	0.640962	48935	ETIRINOTECAN_PEGOL	ENSG00000198900; ENSG00000184428	2
scz	Conditioned	ETODOLAC	pops	SET	3	-0.690811	-0.31769	-0.0041545	0.734363	1	0.75515	1	0.734363	1	48935	ETODOLAC	ENSG00000157184; ENSG00000073756; ENSG00000095303	3
scz	Conditioned	ETOFENAMATE	pops	SET	2	-0.801849	-0.54023	-0.0057684	0.766797	1	0.78867	1	0.766797	1	48935	ETOFENAMATE	ENSG00000095303; ENSG00000073756	2
scz	Conditioned	ETOMIDATE	pops	SET	13	3.76944	1.1078	0.030147	0.00174647	0.13316	8.213e-05	0.00463112	0.00174647	0.13316	48935	ETOMIDATE	ENSG00000182256; ENSG00000113327; ENSG00000145864; ENSG00000022355; ENSG00000109158; ENSG00000163285; ENSG00000151834; ENSG00000094755; ENSG00000268089; ENSG00000186297; ENSG00000102287; ENSG00000163288; ENSG00000011677; ENSG00000166206; ENSG00000187730; ENSG00000145863; ENSG00000274286	17
scz	Conditioned	ETONITAZENE	pops	SET	2	-1.40999	-0.82507	-0.0088098	0.898172	1	0.92072	1	0.898172	1	48935	ETONITAZENE	ENSG00000175336; ENSG00000164978	2
scz	Conditioned	ETONOGESTREL	pops	SET	4	-2.33962	-1.0106	-0.01526	0.978825	1	0.99034	1	0.978825	1	48935	ETONOGESTREL	ENSG00000082175; ENSG00000144852; ENSG00000160870; ENSG00000091831	4
scz	Conditioned	ETOPOSIDE	pops	SET	17	-0.495262	-0.094288	-0.002934	0.671902	1	0.68979	1	0.671902	1	48935	ETOPOSIDE	ENSG00000187240; ENSG00000187122; ENSG00000108578; ENSG00000131747; ENSG00000184381; ENSG00000137693; ENSG00000112592; ENSG00000130513; ENSG00000090060; ENSG00000138071; ENSG00000170276; ENSG00000102524; ENSG00000168505; ENSG00000184207; ENSG00000077097; ENSG00000084676; ENSG00000115524	17
scz	Conditioned	ETORICOXIB	pops	SET	2	-0.729732	-0.37552	-0.0040096	0.746032	1	0.76722	1	0.746032	1	48935	ETORICOXIB	ENSG00000073756; ENSG00000157184	2
scz	Conditioned	ETORPHINE	pops	SET	3	-1.08322	-0.4691	-0.0061344	0.83733	1	0.86064	1	0.83733	1	48935	ETORPHINE	ENSG00000164978; ENSG00000175336; ENSG00000120868	3
scz	Conditioned	ETP45658	pops	SET	4	0.946591	0.40463	0.0061097	0.193435	0.745033	0.17193	0.672905	0.193435	0.745033	48935	ETP-45658	ENSG00000121879; ENSG00000051382; ENSG00000171608; ENSG00000105851	4
scz	Conditioned	ETRASIMOD	pops	SET	5	-0.717511	-0.32575	-0.0054991	0.742372	1	0.76347	1	0.742372	1	48935	ETRASIMOD	ENSG00000170989; ENSG00000187733; ENSG00000243480; ENSG00000145020; ENSG00000180739; ENSG00000125910	6
scz	Conditioned	ETRAVIRINE	pops	SET	5	-2.08798	-0.74259	-0.012536	0.966636	1	0.98159	1	0.966636	1	48935	ETRAVIRINE	ENSG00000108846; ENSG00000118777; ENSG00000165841; ENSG00000138109; ENSG00000160868	5
scz	Conditioned	ETRETINATE	pops	SET	5	-1.41641	-0.67706	-0.01143	0.899173	1	0.92166	1	0.899173	1	48935	ETRETINATE	ENSG00000204231; ENSG00000231321; ENSG00000227322; ENSG00000228333; ENSG00000235712; ENSG00000206289; ENSG00000131759; ENSG00000172819; ENSG00000077092; ENSG00000143171; ENSG00000186350	11
scz	Conditioned	ETRUMADENANT	pops	SET	3	1.69967	0.68451	0.0089513	0.0684644	0.517238	0.044605	0.335152	0.0684644	0.517238	48935	ETRUMADENANT	ENSG00000165029; ENSG00000170425; ENSG00000128271	3
scz	Conditioned	EUDTPASER27NLE70HC5A	pops	SET	2	-2.16972	-1.1953	-0.012763	0.971152	1	0.98498	1	0.971152	1	48935	EU-DTPA-[SER27,_NLE70]HC5A	ENSG00000076555; ENSG00000115361	2
scz	Conditioned	EUPATORIN	pops	SET	2	-2.17886	-1.025	-0.010945	0.971624	1	0.98532	1	0.971624	1	48935	EUPATORIN	ENSG00000178999; ENSG00000087586	2
scz	Conditioned	EUROPIUMLABELLEDRELAXIN3BINSL5ACHIMERA	pops	SET	2	-0.62925	-0.3128	-0.0033399	0.715359	1	0.7354	1	0.715359	1	48935	EUROPIUM-LABELLED_RELAXIN-3-B/INSL5_A_CHIMERA	ENSG00000142515; ENSG00000198931	2
scz	Conditioned	EVANSBLUE	pops	SET	4	3.30143	1.2347	0.018644	0.00423697	0.181627	0.00048177	0.0170836	0.00423697	0.181627	48935	EVANS_BLUE	ENSG00000163631; ENSG00000115419; ENSG00000155511; ENSG00000196396	4
scz	Conditioned	EVATANEPAG	pops	SET	3	-0.899387	-0.45464	-0.0059454	0.793152	1	0.81577	1	0.793152	1	48935	EVATANEPAG	ENSG00000125384; ENSG00000103375; ENSG00000171522	3
scz	Conditioned	EVENAMIDE	pops	SET	10	1.36269	0.43102	0.010289	0.112182	0.615726	0.086498	0.478118	0.112182	0.615726	48935	EVENAMIDE	ENSG00000047597; ENSG00000196876; ENSG00000168356; ENSG00000136531; ENSG00000185313; ENSG00000007314; ENSG00000144285; ENSG00000183873; ENSG00000136546; ENSG00000169432; ENSG00000153253	11
scz	Conditioned	EVEROLIMUS	pops	SET	13	2.71954	0.60779	0.016541	0.0122741	0.263435	0.0032721	0.0644606	0.0122741	0.263435	48935	EVEROLIMUS	ENSG00000165699; ENSG00000163939; ENSG00000186575; ENSG00000171862; ENSG00000284792; ENSG00000088832; ENSG00000198793; ENSG00000118046; ENSG00000134086; ENSG00000103197; ENSG00000163930; ENSG00000154803; ENSG00000126012; ENSG00000196712; ENSG00000141564	15
scz	Conditioned	EVINACUMAB	pops	SET	2	-0.810892	-0.35243	-0.0037631	0.769306	1	0.79128	1	0.769306	1	48935	EVINACUMAB	ENSG00000132855; ENSG00000130164	2
scz	Conditioned	EVOCALCET	pops	SET	2	-1.51512	-0.95557	-0.010203	0.913321	1	0.93512	1	0.913321	1	48935	EVOCALCET	ENSG00000102575; ENSG00000036828	2
scz	Conditioned	EVODIAMINE	pops	SET	3	1.41035	0.52221	0.006829	0.104892	0.600418	0.079227	0.456706	0.104892	0.600418	48935	EVODIAMINE	ENSG00000108576; ENSG00000198900; ENSG00000196689	3
scz	Conditioned	EVP6124	pops	SET	2	-0.0623935	-0.037992	-0.00040567	0.516865	1	0.52487	1	0.516865	1	48935	EVP-6124	ENSG00000175344; ENSG00000274542; ENSG00000282088; ENSG00000128272; ENSG00000166664; ENSG00000275917	6
scz	Conditioned	EVT101	pops	SET	2	2.62997	1.7432	0.018614	0.0144268	0.283115	0.0042732	0.0768501	0.0144268	0.283115	48935	EVT-101	ENSG00000273079; ENSG00000176884	2
scz	Conditioned	EW7197	pops	SET	6	0.89933	0.34635	0.0064048	0.204827	0.760487	0.18424	0.693807	0.204827	0.760487	48935	EW-7197	ENSG00000135503; ENSG00000106799; ENSG00000120217; ENSG00000107614; ENSG00000105329; ENSG00000119772	6
scz	Conditioned	EWA401	pops	SET	2	-1.21698	-0.88062	-0.0094029	0.864886	1	0.88818	1	0.864886	1	48935	EW-A-401	ENSG00000112715; ENSG00000102755	2
scz	Conditioned	EXAMORELIN	pops	SET	3	-0.533847	-0.30898	-0.0040406	0.684743	1	0.70328	1	0.684743	1	48935	EXAMORELIN	ENSG00000161905; ENSG00000106128; ENSG00000121853	3
scz	Conditioned	EXAMPLE2WO2013004676	pops	SET	2	-1.55689	-1.1076	-0.011827	0.918804	1	0.94024	1	0.918804	1	48935	EXAMPLE_2_[WO2013004676]	ENSG00000131781; ENSG00000122176	2
scz	Conditioned	EXARAFENIB	pops	SET	5	1.14007	0.49218	0.0083087	0.151501	0.685437	0.12713	0.582992	0.151501	0.685437	48935	EXARAFENIB	ENSG00000213281; ENSG00000157764; ENSG00000103876; ENSG00000114942; ENSG00000283391; ENSG00000099617	6
scz	Conditioned	EXATECAN	pops	SET	3	-1.08011	-0.42215	-0.0055205	0.836639	1	0.85995	1	0.836639	1	48935	EXATECAN	ENSG00000198900; ENSG00000084207; ENSG00000170430	3
scz	Conditioned	EXEMESTANE	pops	SET	9	-0.305451	-0.09224	-0.0020889	0.605759	1	0.61998	1	0.605759	1	48935	EXEMESTANE	ENSG00000138061; ENSG00000153237; ENSG00000196139; ENSG00000137869; ENSG00000100721; ENSG00000242252; ENSG00000071054; ENSG00000108582; ENSG00000118046	9
scz	Conditioned	EXENATIDE	pops	SET	3	-2.19448	-1.2726	-0.016642	0.972419	1	0.9859	1	0.972419	1	48935	EXENATIDE	ENSG00000112164; ENSG00000053918; ENSG00000282076; ENSG00000162551	4
scz	Conditioned	EXP3174	pops	SET	8	-0.151211	-0.050964	-0.0010882	0.549657	1	0.56009	1	0.549657	1	48935	EXP3174	ENSG00000117054; ENSG00000144891; ENSG00000198648; ENSG00000126259; ENSG00000183049; ENSG00000161270; ENSG00000197891; ENSG00000171234	8
scz	Conditioned	EZETIMIBE	pops	SET	6	-1.33461	-0.43172	-0.0079834	0.886027	1	0.90899	1	0.886027	1	48935	EZETIMIBE	ENSG00000015520; ENSG00000134538; ENSG00000177628; ENSG00000262446; ENSG00000187258; ENSG00000166825; ENSG00000057252	7
scz	Conditioned	EZLOPITANT	pops	SET	2	-1.1437	-0.78166	-0.0083463	0.850274	1	0.87362	1	0.850274	1	48935	EZLOPITANT	ENSG00000165272; ENSG00000115353	2
scz	Conditioned	EZOBRESIB	pops	SET	5	1.25108	0.45229	0.0076354	0.130761	0.651343	0.10546	0.530008	0.130761	0.651343	48935	EZOBRESIB	ENSG00000169925; ENSG00000204256; ENSG00000137948; ENSG00000141867; ENSG00000243364; ENSG00000187957; ENSG00000234704; ENSG00000234507; ENSG00000230678; ENSG00000236227; ENSG00000235307; ENSG00000215077	12
scz	Conditioned	EZOGABINE	pops	SET	6	0.441091	0.17596	0.0032538	0.337394	0.893879	0.32958	0.886105	0.337394	0.893879	48935	EZOGABINE	ENSG00000185760; ENSG00000117013; ENSG00000075043; ENSG00000281151; ENSG00000184156; ENSG00000053918; ENSG00000282076; ENSG00000160862	8
scz	Conditioned	F351	pops	SET	2	1.49353	0.99214	0.010594	0.0930816	0.575753	0.067657	0.41948	0.0930816	0.575753	48935	F351	ENSG00000105329; ENSG00000171766	2
scz	Conditioned	FACTCOMPLEXTARGETINGCURAXINCBL0137	pops	SET	2	0.833155	0.45242	0.0048308	0.221521	0.777438	0.20238	0.723393	0.221521	0.777438	48935	FACT_COMPLEX-TARGETING_CURAXIN_CBL0137	ENSG00000092201; ENSG00000134323	2
scz	Conditioned	FADOLMIDINE	pops	SET	2	-0.334906	-0.21717	-0.0023189	0.616302	1	0.63115	1	0.616302	1	48935	FADOLMIDINE	ENSG00000184160; ENSG00000150594; ENSG00000274286	3
scz	Conditioned	FADROZOLE	pops	SET	8	-1.94392	-0.58786	-0.012552	0.957054	1	0.97404	1	0.957054	1	48935	FADROZOLE	ENSG00000137869; ENSG00000153002; ENSG00000160882; ENSG00000163751; ENSG00000108582; ENSG00000131095; ENSG00000138061; ENSG00000172817	8
scz	Conditioned	FALDAPREVIR	pops	SET	2	0.0805941	0.073015	0.00077962	0.464064	0.983612	0.46788	1	0.464064	0.983612	48935	FALDAPREVIR	ENSG00000272395; ENSG00000292250; ENSG00000197110; ENSG00000291876; ENSG00000133703	5
scz	Conditioned	FAMITINIB	pops	SET	9	-2.18665	-0.74661	-0.016908	0.972028	1	0.98561	1	0.972028	1	48935	FAMITINIB	ENSG00000102755; ENSG00000134853; ENSG00000157404; ENSG00000037280; ENSG00000113721; ENSG00000143196; ENSG00000130226; ENSG00000122025; ENSG00000128052	9
scz	Conditioned	FAMOTIDINE	pops	SET	3	0.67185	0.34652	0.0045314	0.26583	0.824307	0.25085	0.790835	0.26583	0.824307	48935	FAMOTIDINE	ENSG00000113749; ENSG00000138685; ENSG00000006128	3
scz	Conditioned	FAMPRIDINE	pops	SET	44	3.95918	0.55769	0.027897	0.00122188	0.111762	3.7771e-05	0.00253542	0.00122188	0.111762	48935	FAMPRIDINE	ENSG00000143105; ENSG00000140015; ENSG00000116396; ENSG00000104848; ENSG00000124134; ENSG00000156486; ENSG00000135519; ENSG00000129159; ENSG00000182674; ENSG00000178342; ENSG00000026559; ENSG00000173826; ENSG00000112499; ENSG00000177272; ENSG00000177301; ENSG00000131398; ENSG00000089558; ENSG00000184611; ENSG00000170745; ENSG00000171126; ENSG00000166006; ENSG00000168418; ENSG00000182255; ENSG00000168263; ENSG00000183960; ENSG00000143473; ENSG00000158445; ENSG00000151079; ENSG00000111262; ENSG00000184408; ENSG00000164794; ENSG00000171385; ENSG00000102057; ENSG00000292214; ENSG00000162975; ENSG00000130294; ENSG00000108381; ENSG00000185760; ENSG00000075043; ENSG00000117013; ENSG00000055118; ENSG00000184156; ENSG00000053918; ENSG00000130037; ENSG00000115474; ENSG00000120457; ENSG00000282076; ENSG00000281151	48
scz	Conditioned	FANCHININ	pops	SET	3	-1.98282	-1.1591	-0.015157	0.959854	1	0.9763	1	0.959854	1	48935	FANCHININ	ENSG00000047457; ENSG00000232810; ENSG00000204490; ENSG00000228321; ENSG00000228849; ENSG00000228978; ENSG00000223952; ENSG00000230108; ENSG00000206439; ENSG00000178537; ENSG00000142319; ENSG00000276996	12
scz	Conditioned	FARALIMOMAB	pops	SET	2	0.869775	0.46693	0.0049857	0.212156	0.768508	0.19222	0.706994	0.212156	0.768508	48935	FARALIMOMAB	ENSG00000197919; ENSG00000233816	2
scz	Conditioned	FARAMPATOR	pops	SET	3	5.28294	3.1154	0.04074	9.87325e-05	0.0376438	6.4427e-08	1.56076e-05	9.87325e-05	0.0376438	48935	FARAMPATOR	ENSG00000152578; ENSG00000125675; ENSG00000120251; ENSG00000155511	4
scz	Conditioned	FARGLITAZAR	pops	SET	4	-2.12415	-1.0926	-0.016498	0.968706	1	0.98317	1	0.968706	1	48935	FARGLITAZAR	ENSG00000168447; ENSG00000248098; ENSG00000110092; ENSG00000132170	4
scz	Conditioned	FARICIMAB	pops	SET	2	-0.646825	-0.424	-0.0045273	0.720849	1	0.74112	1	0.720849	1	48935	FARICIMAB	ENSG00000091879; ENSG00000112715	2
scz	Conditioned	FARNESYLDIPHOSPHATE	pops	SET	5	0.661796	0.25816	0.0043581	0.268764	0.827636	0.25405	0.794932	0.268764	0.827636	48935	FARNESYL_DIPHOSPHATE	ENSG00000139567; ENSG00000187758; ENSG00000136717; ENSG00000078053; ENSG00000136573; ENSG00000285369	6
scz	Conditioned	FARNESYLMONOPHOSPHATE	pops	SET	3	0.840455	0.41621	0.0054428	0.21964	0.77598	0.20033	0.721492	0.21964	0.77598	48935	FARNESYL_MONOPHOSPHATE	ENSG00000187758; ENSG00000139567; ENSG00000136717	3
scz	Conditioned	FARNESYLTRANSFERASEINHIBITOR	pops	SET	2	1.17593	0.78539	0.0083861	0.144539	0.6751	0.11982	0.566128	0.144539	0.6751	48935	FARNESYL_TRANSFERASE_INHIBITOR	ENSG00000130816; ENSG00000124762	2
scz	Conditioned	FASIDOTRIL	pops	SET	2	0.867596	0.62263	0.0066482	0.212709	0.768766	0.19281	0.708595	0.212709	0.768766	48935	FASIDOTRIL	ENSG00000167657; ENSG00000112977	2
scz	Conditioned	FASIDOTRILAT	pops	SET	2	0.867596	0.62263	0.0066482	0.212709	0.768766	0.19281	0.708595	0.212709	0.768766	48935	FASIDOTRILAT	ENSG00000112977; ENSG00000167657	2
scz	Conditioned	FASLIGAND	pops	SET	9	0.480318	0.11897	0.0026943	0.32456	0.884377	0.3155	0.872161	0.32456	0.884377	48935	FAS_LIGAND	ENSG00000203747; ENSG00000026103; ENSG00000164305; ENSG00000139329; ENSG00000162747; ENSG00000150907; ENSG00000168040; ENSG00000185499; ENSG00000133740	9
scz	Conditioned	FASUDIL	pops	SET	6	2.37402	1.0209	0.018878	0.0226877	0.337237	0.0088063	0.123371	0.0226877	0.337237	48935	FASUDIL	ENSG00000179348; ENSG00000067900; ENSG00000134318; ENSG00000142875; ENSG00000183943; ENSG00000171033; ENSG00000072062; ENSG00000288516	8
scz	Conditioned	FATEMULSION	pops	SET	2	-0.576191	-0.28711	-0.0030657	0.698509	1	0.71776	1	0.698509	1	48935	FAT_EMULSION	ENSG00000122194; ENSG00000130164	2
scz	Conditioned	FAVIPIRAVIR	pops	SET	2	0.870704	0.53456	0.0057078	0.211923	0.768237	0.19196	0.706495	0.211923	0.768237	48935	FAVIPIRAVIR	ENSG00000104164; ENSG00000163939	2
scz	Conditioned	FAXELADOL	pops	SET	3	-0.46008	-0.19627	-0.0025667	0.65998	1	0.67727	1	0.65998	1	48935	FAXELADOL	ENSG00000103546; ENSG00000108576; ENSG00000112038	3
scz	Conditioned	FAZPILODEMAB	pops	SET	2	-0.289153	-0.17479	-0.0018663	0.599916	1	0.61377	1	0.599916	1	48935	FAZPILODEMAB	ENSG00000113578; ENSG00000134962	2
scz	Conditioned	FBTA05	pops	SET	4	-1.78814	-0.7284	-0.010999	0.944148	1	0.96311	1	0.944148	1	48935	FBT-A05	ENSG00000160654; ENSG00000156738; ENSG00000167286; ENSG00000198851	4
scz	Conditioned	FEBUXOSTAT	pops	SET	10	-2.03906	-0.71616	-0.017095	0.963636	1	0.97927	1	0.963636	1	48935	FEBUXOSTAT	ENSG00000084734; ENSG00000167165; ENSG00000244122; ENSG00000242366; ENSG00000158125; ENSG00000244474; ENSG00000241635; ENSG00000138356; ENSG00000242515; ENSG00000288702; ENSG00000241119; ENSG00000288705	12
scz	Conditioned	FEDRATINIB	pops	SET	7	0.601888	0.19896	0.0039738	0.286528	0.846809	0.27363	0.821455	0.286528	0.846809	48935	FEDRATINIB	ENSG00000096968; ENSG00000243364; ENSG00000122025; ENSG00000141867; ENSG00000162434; ENSG00000105639; ENSG00000105397	7
scz	Conditioned	FELADILIMAB	pops	SET	2	-0.718465	-0.41089	-0.0043874	0.742655	1	0.76376	1	0.742655	1	48935	FELADILIMAB	ENSG00000163600; ENSG00000244067	2
scz	Conditioned	FELBAMATE	pops	SET	7	1.12032	0.34108	0.0068125	0.155465	0.691704	0.1313	0.591745	0.155465	0.691704	48935	FELBAMATE	ENSG00000273079; ENSG00000198785; ENSG00000105464; ENSG00000183454; ENSG00000116032; ENSG00000161509; ENSG00000176884	7
scz	Conditioned	FELBINAC	pops	SET	4	-3.62479	-1.4866	-0.022447	0.998403	1	0.99985	1	0.998403	1	48935	FELBINAC	ENSG00000176340; ENSG00000135047; ENSG00000095303; ENSG00000073756	4
scz	Conditioned	FELODIPINE	pops	SET	10	2.24837	0.73299	0.017497	0.0281912	0.366631	0.012282	0.152504	0.0281912	0.366631	48935	FELODIPINE	ENSG00000151067; ENSG00000285479; ENSG00000165995; ENSG00000157388; ENSG00000153956; ENSG00000099331; ENSG00000178537; ENSG00000174697; ENSG00000102001; ENSG00000151623; ENSG00000081248; ENSG00000001626	12
scz	Conditioned	FENAMICACID	pops	SET	2	-0.966322	-0.56955	-0.0060814	0.810074	1	0.83305	1	0.810074	1	48935	FENAMIC ACID	ENSG00000169679; ENSG00000182866	2
scz	Conditioned	FENBUFEN	pops	SET	2	-0.801849	-0.54023	-0.0057684	0.766797	1	0.78867	1	0.766797	1	48935	FENBUFEN	ENSG00000073756; ENSG00000095303	2
scz	Conditioned	FENCLOFENAC	pops	SET	2	-0.801849	-0.54023	-0.0057684	0.766797	1	0.78867	1	0.766797	1	48935	FENCLOFENAC	ENSG00000073756; ENSG00000095303	2
scz	Conditioned	FENCLONINEPLUSMINUS	pops	SET	3	-0.235481	-0.13352	-0.001746	0.580484	1	0.59308	1	0.580484	1	48935	FENCLONINE-(+/-)	ENSG00000171759; ENSG00000129167; ENSG00000139287	3
scz	Conditioned	FENDILINE	pops	SET	2	0.378786	0.33957	0.0036258	0.358135	0.910408	0.35243	0.907645	0.358135	0.910408	48935	FENDILINE	ENSG00000135914; ENSG00000135898	2
scz	Conditioned	FENDRIX	pops	SET	3	1.84276	0.88445	0.011566	0.0548308	0.47658	0.032692	0.28027	0.0548308	0.47658	48935	FENDRIX	ENSG00000165406; ENSG00000278545; ENSG00000134460; ENSG00000257017	4
scz	Conditioned	FENFLURAMINE	pops	SET	2	-0.1447	-0.069579	-0.00074294	0.547253	1	0.55753	1	0.547253	1	48935	FENFLURAMINE	ENSG00000147955; ENSG00000147246; ENSG00000179546	3
scz	Conditioned	FENOFIBRATE	pops	SET	8	-2.00019	-0.53711	-0.011468	0.961042	1	0.97725	1	0.961042	1	48935	FENOFIBRATE	ENSG00000186951; ENSG00000008516; ENSG00000102245; ENSG00000084674; ENSG00000291544; ENSG00000084734; ENSG00000206503; ENSG00000224320; ENSG00000231834; ENSG00000235657; ENSG00000229215; ENSG00000227715; ENSG00000206505; ENSG00000223980; ENSG00000073060; ENSG00000181092; ENSG00000172757; ENSG00000003436	18
scz	Conditioned	FENOFIBRICACID	pops	SET	5	-1.6538	-0.662	-0.011175	0.930423	1	0.95091	1	0.930423	1	48935	FENOFIBRIC_ACID	ENSG00000132170; ENSG00000186951; ENSG00000112033; ENSG00000163586; ENSG00000188037	5
scz	Conditioned	FENOLDOPAM	pops	SET	3	0.109463	0.061413	0.00080309	0.453536	0.976333	0.45642	0.992729	0.453536	0.976333	48935	FENOLDOPAM	ENSG00000184845; ENSG00000069696; ENSG00000276825; ENSG00000169676	4
scz	Conditioned	FENOPROFEN	pops	SET	6	-3.23821	-1.0893	-0.020143	0.996422	1	0.9994	1	0.996422	1	48935	FENOPROFEN	ENSG00000205560; ENSG00000073756; ENSG00000073754; ENSG00000176340; ENSG00000095303; ENSG00000256870; ENSG00000262217	7
scz	Conditioned	FENOTEROL	pops	SET	5	0.579479	0.22303	0.0037651	0.29335	0.853137	0.28114	0.83012	0.29335	0.853137	48935	FENOTEROL	ENSG00000169252; ENSG00000175003; ENSG00000159842; ENSG00000278741; ENSG00000276016; ENSG00000175164; ENSG00000281879; ENSG00000060971; ENSG00000115665	9
scz	Conditioned	FENRETINIDE	pops	SET	6	1.09702	0.32768	0.0060595	0.160226	0.699892	0.13633	0.602593	0.160226	0.699892	48935	FENRETINIDE	ENSG00000113916; ENSG00000138207; ENSG00000111674; ENSG00000175197; ENSG00000131759; ENSG00000141542	6
scz	Conditioned	FENTANYL	pops	SET	11	-0.571697	-0.14911	-0.003733	0.697047	1	0.71623	1	0.697047	1	48935	FENTANYL	ENSG00000112038; ENSG00000116329; ENSG00000129925; ENSG00000110680; ENSG00000157542; ENSG00000196878; ENSG00000181804; ENSG00000148219; ENSG00000129667; ENSG00000172936; ENSG00000169896	11
scz	Conditioned	FENTIAZAC	pops	SET	2	-0.801849	-0.54023	-0.0057684	0.766797	1	0.78867	1	0.766797	1	48935	FENTIAZAC	ENSG00000095303; ENSG00000073756	2
scz	Conditioned	FEPIXNEBART	pops	SET	2	-1.97792	-1.4334	-0.015306	0.959519	1	0.97602	1	0.959519	1	48935	FEPIXNEBART	ENSG00000163235; ENSG00000124882	2
scz	Conditioned	FERB033	pops	SET	2	-0.558019	-0.24915	-0.0026603	0.692616	1	0.71158	1	0.692616	1	48935	FERB_033	ENSG00000140009; ENSG00000141736	2
scz	Conditioned	FERULATE	pops	SET	8	-0.897685	-0.27181	-0.0058037	0.792695	1	0.81532	1	0.792695	1	48935	FERULATE	ENSG00000104267; ENSG00000142192; ENSG00000131686; ENSG00000133742; ENSG00000074410; ENSG00000118298; ENSG00000167434; ENSG00000107159	8
scz	Conditioned	FESOTERODINE	pops	SET	5	-0.341738	-0.13866	-0.0023408	0.618714	1	0.63373	1	0.618714	1	48935	FESOTERODINE	ENSG00000168539; ENSG00000133019; ENSG00000181072; ENSG00000180720; ENSG00000184984	5
scz	Conditioned	FEVIPIPRANT	pops	SET	3	-0.582255	-0.29373	-0.0038411	0.700479	1	0.7198	1	0.700479	1	48935	FEVIPIPRANT	ENSG00000168229; ENSG00000183134; ENSG00000111701	3
scz	Conditioned	FEXAGRATINIB	pops	SET	7	1.3191	0.42161	0.008421	0.119202	0.628861	0.093576	0.497679	0.119202	0.628861	48935	FEXAGRATINIB	ENSG00000105221; ENSG00000066468; ENSG00000117020; ENSG00000275199; ENSG00000077782; ENSG00000160867; ENSG00000068078; ENSG00000174775; ENSG00000276536	9
scz	Conditioned	FEXOFENADINE	pops	SET	3	-0.666292	-0.32621	-0.0042659	0.726882	1	0.74739	1	0.726882	1	48935	FEXOFENADINE	ENSG00000196639; ENSG00000102970; ENSG00000137491	3
scz	Conditioned	FEZOLINETANT	pops	SET	2	-0.14803	-0.098348	-0.0010501	0.54847	1	0.55884	1	0.54847	1	48935	FEZOLINETANT	ENSG00000169836; ENSG00000161798	2
scz	Conditioned	FF10101	pops	SET	3	-0.413331	-0.20798	-0.0027198	0.643884	1	0.66032	1	0.643884	1	48935	FF-10101	ENSG00000157404; ENSG00000122025; ENSG00000213281	3
scz	Conditioned	FG2216	pops	SET	4	-0.754323	-0.33068	-0.0049931	0.753197	1	0.77467	1	0.753197	1	48935	FG-2216	ENSG00000129521; ENSG00000269858; ENSG00000135766; ENSG00000100644	4
scz	Conditioned	FG4592	pops	SET	5	-1.6978	-0.68766	-0.011609	0.935209	1	0.95522	1	0.935209	1	48935	FG-4592	ENSG00000135766; ENSG00000269858; ENSG00000129521; ENSG00000178467; ENSG00000125522; ENSG00000277339	6
scz	Conditioned	FGF1	pops	SET	2	2.05881	1.3927	0.014871	0.0387126	0.414842	0.019762	0.20596	0.0387126	0.414842	48935	FGF-1	ENSG00000105851; ENSG00000109339	2
scz	Conditioned	FGF401	pops	SET	2	-0.496366	-0.34965	-0.0037334	0.672269	1	0.69018	1	0.672269	1	48935	FGF401	ENSG00000160867; ENSG00000091138	2
scz	Conditioned	FGFRCSF1RINHIBITOR3D185	pops	SET	3	-0.612705	-0.28155	-0.0036818	0.710144	1	0.72996	1	0.710144	1	48935	FGFR/CSF-1R_INHIBITOR_3D185	ENSG00000077782; ENSG00000068078; ENSG00000066468	3
scz	Conditioned	FGFRINHIBITORCPL304110	pops	SET	3	-0.612705	-0.28155	-0.0036818	0.710144	1	0.72996	1	0.710144	1	48935	FGFR_INHIBITOR_CPL304110	ENSG00000068078; ENSG00000066468; ENSG00000077782	3
scz	Conditioned	FH535	pops	SET	2	-0.630255	-0.39113	-0.0041764	0.71567	1	0.73573	1	0.71567	1	48935	FH-535	ENSG00000112033; ENSG00000132170	2
scz	Conditioned	FIBRINOGENHUMAN	pops	SET	3	0.294101	0.2046	0.0026756	0.387259	0.932427	0.38434	0.936451	0.387259	0.932427	48935	FIBRINOGEN,_HUMAN	ENSG00000171560; ENSG00000171564; ENSG00000171557	3
scz	Conditioned	FICONALKIB	pops	SET	2	-1.38896	-0.88253	-0.0094233	0.894908	1	0.91757	1	0.894908	1	48935	FICONALKIB	ENSG00000113070; ENSG00000171094	2
scz	Conditioned	FIDUXOSIN	pops	SET	2	1.00601	1.6746	0.017881	0.179782	0.727787	0.15722	0.646898	0.179782	0.727787	48935	FIDUXOSIN	ENSG00000108468; ENSG00000143727	2
scz	Conditioned	FILGOTINIB	pops	SET	5	0.416393	0.18258	0.0030821	0.345544	0.900381	0.33857	0.894548	0.345544	0.900381	48935	FILGOTINIB	ENSG00000162434; ENSG00000143924; ENSG00000105639; ENSG00000105397; ENSG00000096968	5
scz	Conditioned	FILGRASTIM	pops	SET	2	-1.60805	-0.72999	-0.0077946	0.925132	1	0.94608	1	0.925132	1	48935	FILGRASTIM	ENSG00000119535; ENSG00000141736	2
scz	Conditioned	FINASTERIDE	pops	SET	5	-2.72736	-0.89542	-0.015116	0.989878	1	0.9968	1	0.989878	1	48935	FINASTERIDE	ENSG00000277893; ENSG00000117228; ENSG00000122787; ENSG00000145545; ENSG00000003402; ENSG00000198959	6
scz	Conditioned	FINGOLIMOD	pops	SET	8	0.402499	0.13757	0.0029374	0.350132	0.903741	0.34366	0.900171	0.350132	0.903741	48935	FINGOLIMOD	ENSG00000170989; ENSG00000118058; ENSG00000243480; ENSG00000145020; ENSG00000267534; ENSG00000125910; ENSG00000180739; ENSG00000213694	8
scz	Conditioned	FINGOLIMODPHOSPHATE	pops	SET	2	0.759592	0.57198	0.0061075	0.241113	0.800171	0.22375	0.7559	0.241113	0.800171	48935	FINGOLIMOD-PHOSPHATE	ENSG00000187733; ENSG00000174876; ENSG00000145020; ENSG00000237763; ENSG00000243480	5
scz	Conditioned	FIPAMEZOLE	pops	SET	2	-0.334906	-0.21717	-0.0023189	0.616302	1	0.63115	1	0.616302	1	48935	FIPAMEZOLE	ENSG00000150594; ENSG00000184160; ENSG00000274286	3
scz	Conditioned	FIPI	pops	SET	3	-0.606336	-0.27829	-0.0036393	0.708146	1	0.72785	1	0.708146	1	48935	FIPI	ENSG00000075651; ENSG00000124207; ENSG00000129219	3
scz	Conditioned	FIRATEGRAST	pops	SET	3	0.234879	0.087046	0.0011383	0.408204	0.94793	0.40715	0.95749	0.408204	0.94793	48935	FIRATEGRAST	ENSG00000115232; ENSG00000150093; ENSG00000139626	3
scz	Conditioned	FIRAZOREXTON	pops	SET	2	1.65319	1.0879	0.011617	0.073481	0.528221	0.04915	0.351643	0.073481	0.528221	48935	FIRAZOREXTON	ENSG00000166313; ENSG00000034053; ENSG00000276495	3
scz	Conditioned	FIRSOCOSTAT	pops	SET	3	-1.2206	-0.62966	-0.0082341	0.865589	1	0.88887	1	0.865589	1	48935	FIRSOCOSTAT	ENSG00000130176; ENSG00000173846; ENSG00000076555; ENSG00000278540; ENSG00000275176	5
scz	Conditioned	FIRTECANPEGOL	pops	SET	2	1.2787	0.54639	0.0058341	0.12596	0.640962	0.10051	0.517623	0.12596	0.640962	48935	FIRTECAN_PEGOL	ENSG00000198900; ENSG00000184428	2
scz	Conditioned	FISETIN	pops	SET	2	0.752093	0.45989	0.0049105	0.243168	0.802714	0.226	0.758422	0.243168	0.802714	48935	FISETIN	ENSG00000105810; ENSG00000169710	2
scz	Conditioned	FISOGATINIB	pops	SET	2	-0.24719	-0.16781	-0.0017918	0.584732	1	0.59762	1	0.584732	1	48935	FISOGATINIB	ENSG00000091138; ENSG00000162344	2
scz	Conditioned	FISPEMIFENE	pops	SET	2	-1.94677	-1.2507	-0.013355	0.957263	1	0.97421	1	0.957263	1	48935	FISPEMIFENE	ENSG00000140009; ENSG00000091831	2
scz	Conditioned	FK224	pops	SET	2	-0.037739	-0.023842	-0.00025458	0.507772	1	0.51505	1	0.507772	1	48935	FK_224	ENSG00000161798; ENSG00000165272	2
scz	Conditioned	FK881	pops	SET	2	0.0424223	0.020151	0.00021517	0.478163	0.992223	0.48308	1	0.478163	0.992223	48935	FK-881	ENSG00000157184; ENSG00000205560	2
scz	Conditioned	FK888	pops	SET	4	-1.21962	-0.59788	-0.0090277	0.8654	1	0.88868	1	0.8654	1	48935	FK-888	ENSG00000165272; ENSG00000171885; ENSG00000115353; ENSG00000075073	4
scz	Conditioned	FLAVOXATE	pops	SET	11	2.98589	0.74262	0.018591	0.00756799	0.228061	0.001416	0.0363356	0.00756799	0.228061	48935	FLAVOXATE	ENSG00000184984; ENSG00000168539; ENSG00000181072; ENSG00000065989; ENSG00000113231; ENSG00000073417; ENSG00000113448; ENSG00000105650; ENSG00000205268; ENSG00000171408; ENSG00000184588; ENSG00000285188; ENSG00000284762	13
scz	Conditioned	FLECAINIDE	pops	SET	5	1.16555	0.48355	0.008163	0.146531	0.678647	0.12191	0.572136	0.146531	0.678647	48935	FLECAINIDE	ENSG00000183873; ENSG00000130037; ENSG00000104848; ENSG00000232292; ENSG00000143207; ENSG00000187486	6
scz	Conditioned	FLIBANSERIN	pops	SET	3	0.145036	0.081542	0.0010663	0.440597	0.968367	0.44234	0.983815	0.440597	0.968367	48935	FLIBANSERIN	ENSG00000178394; ENSG00000102468; ENSG00000069696; ENSG00000276825	4
scz	Conditioned	FLINDOKALNER	pops	SET	7	1.38766	0.48485	0.009684	0.108323	0.608676	0.082627	0.466197	0.108323	0.608676	48935	FLINDOKALNER	ENSG00000185760; ENSG00000117013; ENSG00000184156; ENSG00000075043; ENSG00000281151; ENSG00000156113; ENSG00000160862; ENSG00000104783	8
scz	Conditioned	FLOCTAFENINE	pops	SET	2	-0.801849	-0.54023	-0.0057684	0.766797	1	0.78867	1	0.766797	1	48935	FLOCTAFENINE	ENSG00000095303; ENSG00000073756	2
scz	Conditioned	FLOTETUZUMAB	pops	SET	3	-1.97544	-1.0473	-0.013696	0.959344	1	0.97588	1	0.959344	1	48935	FLOTETUZUMAB	ENSG00000185291; ENSG00000292332; ENSG00000167286; ENSG00000160654; ENSG00000198851	5
scz	Conditioned	FLOXURIDINE	pops	SET	4	2.74854	1.047	0.015809	0.0116449	0.259207	0.0029962	0.0606114	0.0116449	0.259207	48935	FLOXURIDINE	ENSG00000176890; ENSG00000111674; ENSG00000130816; ENSG00000114770	4
scz	Conditioned	FLT3INHIBITOR	pops	SET	2	-1.58731	-1.1484	-0.012262	0.922613	1	0.94377	1	0.922613	1	48935	FLT-3_INHIBITOR	ENSG00000122025; ENSG00000147647	2
scz	Conditioned	FLT3INHIBITORII	pops	SET	2	-0.595925	-0.42816	-0.0045718	0.704855	1	0.72438	1	0.704855	1	48935	FLT-3_INHIBITOR_II	ENSG00000147647; ENSG00000130226	2
scz	Conditioned	FLUAZINAM	pops	SET	2	-1.10855	-0.79963	-0.0085382	0.842826	1	0.86618	1	0.842826	1	48935	FLUAZINAM	ENSG00000064655; ENSG00000012504	2
scz	Conditioned	FLUCONAZOLE	pops	SET	2	1.71594	0.80843	0.0086321	0.0667744	0.513152	0.043098	0.328229	0.0667744	0.513152	48935	FLUCONAZOLE	ENSG00000163631; ENSG00000001630	2
scz	Conditioned	FLUCYTOSINE	pops	SET	2	1.42491	0.95338	0.01018	0.102749	0.596319	0.077101	0.449213	0.102749	0.596319	48935	FLUCYTOSINE	ENSG00000188641; ENSG00000130816	2
scz	Conditioned	FLUDARABINE	pops	SET	20	1.11858	0.2063	0.0069622	0.155817	0.692039	0.13167	0.592383	0.155817	0.692039	48935	FLUDARABINE	ENSG00000175482; ENSG00000198056; ENSG00000077514; ENSG00000100479; ENSG00000048392; ENSG00000148229; ENSG00000101868; ENSG00000167325; ENSG00000106628; ENSG00000291137; ENSG00000185811; ENSG00000146729; ENSG00000177084; ENSG00000014138; ENSG00000146143; ENSG00000107562; ENSG00000088002; ENSG00000187758; ENSG00000197891; ENSG00000196839; ENSG00000156136; ENSG00000171848	22
scz	Conditioned	FLUDARABINEPHOSPHATE	pops	SET	13	0.904076	0.21027	0.0057224	0.203677	0.758571	0.18298	0.690996	0.203677	0.758571	48935	FLUDARABINE PHOSPHATE	ENSG00000146143; ENSG00000175482; ENSG00000014138; ENSG00000198056; ENSG00000177084; ENSG00000077514; ENSG00000167325; ENSG00000106628; ENSG00000048392; ENSG00000171848; ENSG00000101868; ENSG00000062822; ENSG00000148229; ENSG00000100479	14
scz	Conditioned	FLUDEOXYGLUCOSEF18	pops	SET	5	-0.905086	-0.34062	-0.0057502	0.794644	1	0.81729	1	0.794644	1	48935	FLUDEOXYGLUCOSE-F18	ENSG00000042832; ENSG00000174059; ENSG00000105220; ENSG00000282019; ENSG00000181856; ENSG00000288174; ENSG00000115263	7
scz	Conditioned	FLUDIAZEPAM	pops	SET	2	-1.16561	-0.8218	-0.0087749	0.854789	1	0.87811	1	0.854789	1	48935	FLUDIAZEPAM	ENSG00000111886; ENSG00000183185; ENSG00000146276	3
scz	Conditioned	FLUDIOXONIL	pops	SET	2	-1.65641	-1.201	-0.012824	0.930723	1	0.95117	1	0.930723	1	48935	FLUDIOXONIL	ENSG00000186350; ENSG00000132170	2
scz	Conditioned	FLUFENAMATE	pops	SET	47	-4.21431	-0.53665	-0.027742	0.999522	1	0.99999	1	0.999522	1	48935	FLUFENAMATE	ENSG00000107593; ENSG00000157087; ENSG00000070985; ENSG00000159403; ENSG00000288512; ENSG00000169562; ENSG00000166278; ENSG00000231543; ENSG00000204364; ENSG00000235017; ENSG00000226560; ENSG00000206372; ENSG00000235696; ENSG00000224389; ENSG00000228267; ENSG00000236625; ENSG00000224639; ENSG00000228454; ENSG00000123843; ENSG00000162687; ENSG00000291999; ENSG00000149260; ENSG00000125730; ENSG00000171860; ENSG00000197405; ENSG00000157131; ENSG00000164823; ENSG00000154143; ENSG00000159189; ENSG00000123838; ENSG00000112936; ENSG00000039537; ENSG00000021852; ENSG00000244731; ENSG00000244207; ENSG00000227746; ENSG00000206340; ENSG00000176919; ENSG00000113600; ENSG00000073150; ENSG00000182326; ENSG00000232621; ENSG00000196139; ENSG00000131620; ENSG00000169083; ENSG00000152661; ENSG00000135355; ENSG00000288435; ENSG00000121743; ENSG00000187513; ENSG00000265107; ENSG00000121634; ENSG00000131233; ENSG00000165474; ENSG00000188910; ENSG00000189433; ENSG00000189280; ENSG00000121742; ENSG00000164411; ENSG00000182963; ENSG00000198835; ENSG00000176402; ENSG00000159248; ENSG00000183153; ENSG00000177291; ENSG00000203733; ENSG00000110218; ENSG00000095303; ENSG00000073756; ENSG00000072315; ENSG00000142185	71
scz	Conditioned	FLUMATINIB	pops	SET	5	-0.491997	-0.2244	-0.0037882	0.670796	1	0.68864	1	0.670796	1	48935	FLUMATINIB	ENSG00000097007; ENSG00000157404; ENSG00000113721; ENSG00000130226; ENSG00000143196	5
scz	Conditioned	FLUMAZENIL	pops	SET	13	3.76944	1.1078	0.030147	0.00174647	0.13316	8.213e-05	0.00463112	0.00174647	0.13316	48935	FLUMAZENIL	ENSG00000151834; ENSG00000145863; ENSG00000113327; ENSG00000163285; ENSG00000145864; ENSG00000022355; ENSG00000102287; ENSG00000094755; ENSG00000163288; ENSG00000166206; ENSG00000011677; ENSG00000186297; ENSG00000182256; ENSG00000109158; ENSG00000268089; ENSG00000187730	16
scz	Conditioned	FLUMETASONE	pops	SET	2	1.85472	1.5881	0.016957	0.0538116	0.47378	0.03183	0.275779	0.0538116	0.47378	48935	FLUMETASONE	ENSG00000113580; ENSG00000170890	2
scz	Conditioned	FLUMETHASONEPIVALATE	pops	SET	3	-0.295691	-0.17232	-0.0022535	0.602249	1	0.61627	1	0.602249	1	48935	FLUMETHASONE_PIVALATE	ENSG00000113580; ENSG00000135046; ENSG00000170099; ENSG00000277405	4
scz	Conditioned	FLUNARIZINE	pops	SET	9	2.74707	0.85486	0.019359	0.0116763	0.259354	0.0030101	0.0608022	0.0116763	0.259354	48935	FLUNARIZINE	ENSG00000196557; ENSG00000033627; ENSG00000071553; ENSG00000006283; ENSG00000198668; ENSG00000100346; ENSG00000141837; ENSG00000196639; ENSG00000173653; ENSG00000149311	10
scz	Conditioned	FLUNISOLIDE	pops	SET	4	-0.607782	-0.31192	-0.0047099	0.708604	1	0.72833	1	0.708604	1	48935	FLUNISOLIDE	ENSG00000113580; ENSG00000164458; ENSG00000106415; ENSG00000116711	4
scz	Conditioned	FLUNITRAZEPAM	pops	SET	14	3.58528	0.99997	0.02824	0.00248044	0.149483	0.00016889	0.00793151	0.00248044	0.149483	48935	FLUNITRAZEPAM	ENSG00000100300; ENSG00000163288; ENSG00000186297; ENSG00000182256; ENSG00000113327; ENSG00000151834; ENSG00000145864; ENSG00000094755; ENSG00000163285; ENSG00000187730; ENSG00000109158; ENSG00000102287; ENSG00000268089; ENSG00000022355; ENSG00000011677; ENSG00000166206; ENSG00000145863	17
scz	Conditioned	FLUOCINOLONEACETONIDE	pops	SET	3	-1.2537	-0.73067	-0.009555	0.871791	1	0.89501	1	0.871791	1	48935	FLUOCINOLONE_ACETONIDE	ENSG00000113580; ENSG00000232810; ENSG00000204490; ENSG00000228321; ENSG00000228849; ENSG00000228978; ENSG00000223952; ENSG00000230108; ENSG00000206439; ENSG00000116711; ENSG00000170099; ENSG00000277405	12
scz	Conditioned	FLUOCINONIDE	pops	SET	4	-1.27311	-0.63952	-0.0096565	0.875319	1	0.8985	1	0.875319	1	48935	FLUOCINONIDE	ENSG00000113580; ENSG00000116711; ENSG00000170099; ENSG00000277405; ENSG00000128602	5
scz	Conditioned	FLUORESCEIN	pops	SET	2	-0.246093	-0.14298	-0.0015267	0.58433	1	0.59719	1	0.58433	1	48935	FLUORESCEIN	ENSG00000149452; ENSG00000168036	2
scz	Conditioned	FLUOROMETHOLONE	pops	SET	2	-0.673118	-0.48863	-0.0052174	0.728991	1	0.74956	1	0.728991	1	48935	FLUOROMETHOLONE	ENSG00000113580; ENSG00000116711	2
scz	Conditioned	FLUOROURACIL	pops	SET	42	-0.861699	-0.10673	-0.0052163	0.783129	1	0.80556	1	0.783129	1	48935	FLUOROURACIL	ENSG00000160179; ENSG00000255974; ENSG00000158402; ENSG00000116117; ENSG00000258907; ENSG00000132199; ENSG00000073792; ENSG00000126214; ENSG00000132781; ENSG00000163938; ENSG00000150907; ENSG00000009413; ENSG00000100024; ENSG00000272837; ENSG00000112378; ENSG00000095752; ENSG00000173546; ENSG00000139292; ENSG00000072571; ENSG00000184374; ENSG00000174695; ENSG00000151208; ENSG00000274429; ENSG00000092094; ENSG00000291794; ENSG00000106069; ENSG00000120471; ENSG00000143248; ENSG00000111186; ENSG00000090061; ENSG00000116981; ENSG00000157890; ENSG00000277848; ENSG00000159228; ENSG00000186377; ENSG00000174371; ENSG00000169057; ENSG00000146674; ENSG00000126215; ENSG00000169760; ENSG00000122691; ENSG00000158089; ENSG00000004809; ENSG00000112640; ENSG00000133112; ENSG00000118513; ENSG00000176890; ENSG00000188641	48
scz	Conditioned	FLUOROWILLARDIINE	pops	SET	2	-1.01862	-0.73322	-0.007829	0.82259	1	0.8458	1	0.82259	1	48935	FLUORO-WILLARDIINE	ENSG00000130707; ENSG00000125675; ENSG00000223922; ENSG00000198363	4
scz	Conditioned	FLUOSTIGMINE	pops	SET	2	0.184457	0.14507	0.001549	0.42631	0.959318	0.42683	0.971756	0.42631	0.959318	48935	FLUOSTIGMINE	ENSG00000114200; ENSG00000087085	2
scz	Conditioned	FLUOXETINE	pops	SET	10	-1.95498	-0.55885	-0.01334	0.957858	1	0.9747	1	0.957858	1	48935	FLUOXETINE	ENSG00000108576; ENSG00000131620; ENSG00000135914; ENSG00000100288; ENSG00000153037; ENSG00000120088; ENSG00000278232; ENSG00000282456; ENSG00000276191; ENSG00000263715; ENSG00000131771; ENSG00000167244; ENSG00000135312; ENSG00000129625	14
scz	Conditioned	FLUPENTIXOL	pops	SET	7	1.80638	0.64896	0.012962	0.0580177	0.486167	0.035439	0.293039	0.0580177	0.486167	48935	FLUPENTIXOL	ENSG00000120907; ENSG00000168539; ENSG00000184845; ENSG00000149295; ENSG00000151577; ENSG00000169676; ENSG00000102468	7
scz	Conditioned	FLUPHENAZINE	pops	SET	9	2.0425	0.64202	0.014539	0.039768	0.419884	0.020558	0.210341	0.039768	0.419884	48935	FLUPHENAZINE	ENSG00000149295; ENSG00000198668; ENSG00000184845; ENSG00000169676; ENSG00000196639; ENSG00000102468; ENSG00000158748; ENSG00000148680; ENSG00000055118	9
scz	Conditioned	FLUPHENAZINEDECANOATE	pops	SET	3	1.30227	0.68739	0.0089891	0.121971	0.634355	0.096419	0.50587	0.121971	0.634355	48935	FLUPHENAZINE_DECANOATE	ENSG00000149295; ENSG00000135312; ENSG00000164270	3
scz	Conditioned	FLUPIRTINE	pops	SET	8	1.98268	0.609	0.013003	0.0438279	0.435299	0.023711	0.229872	0.0438279	0.435299	48935	FLUPIRTINE	ENSG00000120457; ENSG00000162728; ENSG00000162989; ENSG00000157542; ENSG00000179344; ENSG00000206237; ENSG00000225824; ENSG00000233209; ENSG00000231286; ENSG00000231939; ENSG00000206302; ENSG00000196126; ENSG00000229074; ENSG00000206240; ENSG00000236884; ENSG00000228080; ENSG00000206306; ENSG00000150594; ENSG00000053918; ENSG00000282076; ENSG00000075043; ENSG00000281151; ENSG00000150867	23
scz	Conditioned	FLUPRAZINE	pops	SET	2	0.502394	0.36407	0.0038874	0.317482	0.878184	0.3077	0.862593	0.317482	0.878184	48935	FLUPRAZINE	ENSG00000178394; ENSG00000135312	2
scz	Conditioned	FLUPROSTENOL	pops	SET	2	-1.54764	-1.0768	-0.011497	0.91762	1	0.93913	1	0.91762	1	48935	FLUPROSTENOL	ENSG00000267467; ENSG00000234906; ENSG00000291128	3
scz	Conditioned	FLURANDRENOLIDE	pops	SET	3	-1.2537	-0.73067	-0.009555	0.871791	1	0.89501	1	0.871791	1	48935	FLURANDRENOLIDE	ENSG00000116711; ENSG00000113580; ENSG00000170099; ENSG00000277405	4
scz	Conditioned	FLURAZEPAM	pops	SET	15	3.03084	0.82254	0.024044	0.0069721	0.221245	0.0012215	0.0328998	0.0069721	0.221245	48935	FLURAZEPAM	ENSG00000146276; ENSG00000111886; ENSG00000166206; ENSG00000187730; ENSG00000268089; ENSG00000113327; ENSG00000145864; ENSG00000186297; ENSG00000094755; ENSG00000163285; ENSG00000182256; ENSG00000145863; ENSG00000022355; ENSG00000011677; ENSG00000151834; ENSG00000163288; ENSG00000102287; ENSG00000109158	18
scz	Conditioned	FLURBIPROFEN	pops	SET	5	-0.992588	-0.36024	-0.0060813	0.816409	1	0.83953	1	0.816409	1	48935	FLURBIPROFEN	ENSG00000095303; ENSG00000073756; ENSG00000157184; ENSG00000171234; ENSG00000205560	5
scz	Conditioned	FLURIZAN	pops	SET	10	0.124476	0.031302	0.0007472	0.44808	0.972804	0.45047	0.989396	0.44808	0.972804	48935	FLURIZAN	ENSG00000138613; ENSG00000186318; ENSG00000269335; ENSG00000080815; ENSG00000143801; ENSG00000095303; ENSG00000073756; ENSG00000162736; ENSG00000117362; ENSG00000205155; ENSG00000135821	11
scz	Conditioned	FLUSPIRILENE	pops	SET	7	0.920729	0.31163	0.0062243	0.199615	0.752672	0.1786	0.683315	0.199615	0.752672	48935	FLUSPIRILENE	ENSG00000149295; ENSG00000108878; ENSG00000196639; ENSG00000178394; ENSG00000179546; ENSG00000168830; ENSG00000102468	7
scz	Conditioned	FLUTAMIDE	pops	SET	6	0.186526	0.065536	0.0012119	0.425565	0.959006	0.42602	0.971296	0.425565	0.959006	48935	FLUTAMIDE	ENSG00000180176; ENSG00000124762; ENSG00000005381; ENSG00000146469; ENSG00000089220; ENSG00000169083; ENSG00000106546	7
scz	Conditioned	FLUTICASONE	pops	SET	9	0.922632	0.2775	0.0062843	0.199163	0.752432	0.17811	0.682523	0.199163	0.752432	48935	FLUTICASONE	ENSG00000120949; ENSG00000106415; ENSG00000116711; ENSG00000271503; ENSG00000274233; ENSG00000170458; ENSG00000154975; ENSG00000113119; ENSG00000136634; ENSG00000177575; ENSG00000172057	11
scz	Conditioned	FLUTICASONEPROPIONATE	pops	SET	4	-0.685739	-0.35175	-0.0053113	0.732831	1	0.75355	1	0.732831	1	48935	FLUTICASONE PROPIONATE	ENSG00000113580; ENSG00000151623; ENSG00000082175; ENSG00000116711	4
scz	Conditioned	FLUVASTATIN	pops	SET	5	-1.85565	-0.69713	-0.011769	0.950086	1	0.96824	1	0.950086	1	48935	FLUVASTATIN	ENSG00000113161; ENSG00000278570; ENSG00000130203; ENSG00000166035; ENSG00000118777; ENSG00000196126; ENSG00000229074; ENSG00000206240; ENSG00000236884; ENSG00000228080; ENSG00000206306; ENSG00000087237	12
scz	Conditioned	FLUVOXAMINE	pops	SET	6	0.754518	0.23381	0.0043237	0.242488	0.802029	0.22527	0.757843	0.242488	0.802029	48935	FLUVOXAMINE	ENSG00000093010; ENSG00000138685; ENSG00000139915; ENSG00000178394; ENSG00000108576; ENSG00000147955	6
scz	Conditioned	FMETILEVALTHRLEUPHE	pops	SET	2	-1.23782	-0.71775	-0.0076638	0.868849	1	0.8921	1	0.868849	1	48935	FMET-ILE-VAL-THR-LEU-PHE	ENSG00000132746; ENSG00000143149	2
scz	Conditioned	FMETLEUPHE	pops	SET	3	-1.04291	-0.4606	-0.0060233	0.828227	1	0.8515	1	0.828227	1	48935	FMET-LEU-PHE	ENSG00000171049; ENSG00000143149; ENSG00000132746	3
scz	Conditioned	FMETMETTYRALALEUPHE	pops	SET	3	-1.32146	-0.72481	-0.0094783	0.883797	1	0.90682	1	0.883797	1	48935	FMET-MET-TYR-ALA-LEU-PHE	ENSG00000072210; ENSG00000132746; ENSG00000143149	3
scz	Conditioned	FOLATEANTAGONIST	pops	SET	3	0.411932	0.21453	0.0028054	0.347001	0.901345	0.3402	0.896347	0.347001	0.901345	48935	FOLATE_ANTAGONIST	ENSG00000085563; ENSG00000176890; ENSG00000228716	3
scz	Conditioned	FOLICACID	pops	SET	17	-2.12636	-0.44239	-0.013766	0.968831	1	0.98325	1	0.968831	1	48935	FOLIC_ACID	ENSG00000166589; ENSG00000175445; ENSG00000141367; ENSG00000076351; ENSG00000116748; ENSG00000124275; ENSG00000165457; ENSG00000110195; ENSG00000173638; ENSG00000138363; ENSG00000081051; ENSG00000228716; ENSG00000174697; ENSG00000136869; ENSG00000125877; ENSG00000116984; ENSG00000110203	17
scz	Conditioned	FOMEPIZOLE	pops	SET	4	1.27447	0.52638	0.0079481	0.126684	0.642214	0.10126	0.519409	0.126684	0.642214	48935	FOMEPIZOLE	ENSG00000187758; ENSG00000248144; ENSG00000196616; ENSG00000117448; ENSG00000121691	5
scz	Conditioned	FONDAPARINUX	pops	SET	3	-1.24695	-0.75619	-0.0098887	0.870555	1	0.89379	1	0.870555	1	48935	FONDAPARINUX	ENSG00000126218; ENSG00000114480; ENSG00000117601	3
scz	Conditioned	FORALUMAB	pops	SET	3	-1.97544	-1.0473	-0.013696	0.959344	1	0.97588	1	0.959344	1	48935	FORALUMAB	ENSG00000160654; ENSG00000167286; ENSG00000198851	3
scz	Conditioned	FORETINIB	pops	SET	10	-2.11007	-0.67577	-0.016131	0.967908	1	0.98257	1	0.967908	1	48935	FORETINIB	ENSG00000105976; ENSG00000120156; ENSG00000185920; ENSG00000113721; ENSG00000037280; ENSG00000122025; ENSG00000102755; ENSG00000128052; ENSG00000157404; ENSG00000134853	10
scz	Conditioned	FORITINIBSUCCINATE	pops	SET	2	-1.62256	-1.1832	-0.012634	0.926847	1	0.94765	1	0.926847	1	48935	FORITINIB_SUCCINATE	ENSG00000047936; ENSG00000171094	2
scz	Conditioned	FORMESTANE	pops	SET	2	-1.9576	-1.4027	-0.014977	0.958048	1	0.97485	1	0.958048	1	48935	FORMESTANE	ENSG00000138061; ENSG00000137869	2
scz	Conditioned	FORMOTEROL	pops	SET	2	-0.00638866	-0.004619	-4.932e-05	0.49616	1	0.50255	1	0.49616	1	48935	FORMOTEROL	ENSG00000169252; ENSG00000159842; ENSG00000278741; ENSG00000276016; ENSG00000175164; ENSG00000281879	6
scz	Conditioned	FORODESINE	pops	SET	2	0.468184	0.30049	0.0032085	0.328473	0.888056	0.31983	0.877537	0.328473	0.888056	48935	FORODESINE	ENSG00000125245; ENSG00000198805; ENSG00000291814	3
scz	Conditioned	FOROPAFANT	pops	SET	2	-0.619163	-0.32311	-0.0034501	0.712179	1	0.73209	1	0.712179	1	48935	FOROPAFANT	ENSG00000084234; ENSG00000169403	2
scz	Conditioned	FOSAPREPITANT	pops	SET	2	-1.1437	-0.78166	-0.0083463	0.850274	1	0.87362	1	0.850274	1	48935	FOSAPREPITANT	ENSG00000165272; ENSG00000115353	2
scz	Conditioned	FOSBRETABULIN	pops	SET	15	-3.52539	-0.73247	-0.021411	0.998033	1	0.99979	1	0.998033	1	48935	FOSBRETABULIN	ENSG00000258947; ENSG00000261456; ENSG00000104833; ENSG00000167552; ENSG00000101162; ENSG00000137285; ENSG00000167553; ENSG00000196230; ENSG00000137267; ENSG00000198033; ENSG00000127824; ENSG00000152086; ENSG00000123416; ENSG00000176014; ENSG00000188229; ENSG00000179776; ENSG00000039068; ENSG00000235067; ENSG00000232575; ENSG00000227739; ENSG00000224156; ENSG00000229684; ENSG00000183311; ENSG00000232421; ENSG00000292120	25
scz	Conditioned	FOSDENOPTERIN	pops	SET	2	-0.0160428	-0.011534	-0.00012315	0.499725	1	0.5064	1	0.499725	1	48935	FOSDENOPTERIN	ENSG00000124615; ENSG00000158125	2
scz	Conditioned	FOSFESTROL	pops	SET	3	-0.459377	-0.16086	-0.0021036	0.659739	1	0.67702	1	0.659739	1	48935	FOSFESTROL	ENSG00000091831; ENSG00000140009; ENSG00000109471	3
scz	Conditioned	FOSFOSAL	pops	SET	3	-3.76615	-1.6846	-0.02203	0.998819	1	0.99992	1	0.998819	1	48935	FOSFOSAL	ENSG00000176340; ENSG00000095303; ENSG00000073756	3
scz	Conditioned	FOSINOPRIL	pops	SET	2	1.89948	1.2763	0.013628	0.0501032	0.460086	0.028761	0.258821	0.0501032	0.460086	48935	FOSINOPRIL	ENSG00000159640; ENSG00000167657	2
scz	Conditioned	FOSPHENYTOIN	pops	SET	10	1.36269	0.43102	0.010289	0.112182	0.615726	0.086498	0.478118	0.112182	0.615726	48935	FOSPHENYTOIN	ENSG00000183873; ENSG00000234745; ENSG00000224608; ENSG00000223532; ENSG00000232126; ENSG00000206450; ENSG00000228964; ENSG00000136546; ENSG00000144285; ENSG00000185313; ENSG00000153253; ENSG00000196876; ENSG00000007314; ENSG00000136531; ENSG00000169432; ENSG00000168356	16
scz	Conditioned	FOSPROPOFOL	pops	SET	4	2.70227	1.34	0.020233	0.0126722	0.26772	0.0034477	0.0665535	0.0126722	0.26772	48935	FOSPROPOFOL	ENSG00000007314; ENSG00000136531; ENSG00000166206; ENSG00000145864	4
scz	Conditioned	FOSTAMATINIB	pops	SET	2	-1.90442	-1.4939	-0.015951	0.954044	1	0.97156	1	0.954044	1	48935	FOSTAMATINIB	ENSG00000165025; ENSG00000139687	2
scz	Conditioned	FOTEMUSTINE	pops	SET	2	-0.996895	-0.71922	-0.0076796	0.81745	1	0.84058	1	0.81745	1	48935	FOTEMUSTINE	ENSG00000198431; ENSG00000170430	2
scz	Conditioned	FP1039	pops	SET	4	-0.889115	-0.37173	-0.005613	0.790436	1	0.81303	1	0.790436	1	48935	FP-1039	ENSG00000077782; ENSG00000066468; ENSG00000068078; ENSG00000160867	4
scz	Conditioned	FPA144	pops	SET	5	0.458905	0.20547	0.0034686	0.331521	0.890335	0.32316	0.880944	0.331521	0.890335	48935	FPA144	ENSG00000066468; ENSG00000138685; ENSG00000158373; ENSG00000113657; ENSG00000203747	5
scz	Conditioned	FPL64176	pops	SET	4	1.37175	0.68611	0.01036	0.11076	0.614054	0.085083	0.474289	0.11076	0.614054	48935	FPL64176	ENSG00000131100; ENSG00000155097; ENSG00000151067; ENSG00000285479; ENSG00000081248	5
scz	Conditioned	FR139317	pops	SET	3	-1.89084	-1.1176	-0.014615	0.952974	1	0.97067	1	0.952974	1	48935	FR139317	ENSG00000115353; ENSG00000151617; ENSG00000137124	3
scz	Conditioned	FR180204	pops	SET	2	1.09979	0.63645	0.0067958	0.159645	0.69883	0.13572	0.601462	0.159645	0.69883	48935	FR-180204	ENSG00000100030; ENSG00000102882	2
scz	Conditioned	FRAMYCETIN	pops	SET	3	-1.80503	-0.87627	-0.011459	0.945691	1	0.96445	1	0.945691	1	48935	FRAMYCETIN	ENSG00000170180; ENSG00000107014; ENSG00000181856; ENSG00000288174	4
scz	Conditioned	FRAX486	pops	SET	5	3.62013	1.2324	0.020805	0.00232068	0.145793	0.00014764	0.00712984	0.00232068	0.145793	48935	FRAX486	ENSG00000130669; ENSG00000158008; ENSG00000162694; ENSG00000149269; ENSG00000180370; ENSG00000077264	6
scz	Conditioned	FRAX597	pops	SET	3	2.02634	0.87153	0.011397	0.0408453	0.424417	0.021372	0.215504	0.0408453	0.424417	48935	FRAX597	ENSG00000158008; ENSG00000162694; ENSG00000130669	3
scz	Conditioned	FREMANEZUMAB	pops	SET	4	0.142527	0.067877	0.0010249	0.4415	0.969217	0.44333	0.984273	0.4415	0.969217	48935	FREMANEZUMAB	ENSG00000064989; ENSG00000107745; ENSG00000110680; ENSG00000175868	4
scz	Conditioned	FRENTIZOLE	pops	SET	2	1.20187	0.42093	0.0044945	0.139671	0.66727	0.11472	0.552862	0.139671	0.66727	48935	FRENTIZOLE	ENSG00000173039; ENSG00000077150	2
scz	Conditioned	FRESELESTAT	pops	SET	2	0.961476	0.52162	0.0055697	0.189952	0.742377	0.16816	0.666982	0.189952	0.742377	48935	FRESELESTAT	ENSG00000139610; ENSG00000197561; ENSG00000277571	3
scz	Conditioned	FRESOLIMUMAB	pops	SET	3	1.1126	0.55966	0.0073186	0.157017	0.69402	0.13295	0.59518	0.157017	0.69402	48935	FRESOLIMUMAB	ENSG00000092969; ENSG00000119699; ENSG00000105329	3
scz	Conditioned	FREUNDSADJUVANT	pops	SET	9	-3.33038	-1.0155	-0.022996	0.997053	1	0.99957	1	0.997053	1	48935	FREUND'S_ADJUVANT	ENSG00000006210; ENSG00000157005; ENSG00000134363; ENSG00000119888; ENSG00000047457; ENSG00000131095; ENSG00000168621; ENSG00000122585; ENSG00000154096	9
scz	Conditioned	FROVATRIPTAN	pops	SET	3	-0.329108	-0.16799	-0.0021969	0.61423	1	0.62896	1	0.61423	1	48935	FROVATRIPTAN	ENSG00000179546; ENSG00000135312; ENSG00000178394	3
scz	Conditioned	FRUCTOSE	pops	SET	2	-1.08278	-0.81556	-0.0087082	0.837234	1	0.86054	1	0.837234	1	48935	FRUCTOSE	ENSG00000189283; ENSG00000138030	2
scz	Conditioned	FRUQUINTINIB	pops	SET	3	-1.57378	-0.9228	-0.012067	0.920946	1	0.94222	1	0.920946	1	48935	FRUQUINTINIB	ENSG00000128052; ENSG00000102755; ENSG00000037280	3
scz	Conditioned	FULRANUMAB	pops	SET	2	0.602637	0.4352	0.0046469	0.286313	0.846416	0.27338	0.821332	0.286313	0.846416	48935	FULRANUMAB	ENSG00000134259; ENSG00000064300	2
scz	Conditioned	FULVESTRANT	pops	SET	8	0.425176	0.11447	0.0024442	0.342661	0.897951	0.33535	0.892109	0.342661	0.897951	48935	FULVESTRANT	ENSG00000091831; ENSG00000006534; ENSG00000105173; ENSG00000139687; ENSG00000003436; ENSG00000173153; ENSG00000140009; ENSG00000164850	8
scz	Conditioned	FUNAPIDE	pops	SET	5	-2.17203	-1.1363	-0.019182	0.971275	1	0.98507	1	0.971275	1	48935	FUNAPIDE	ENSG00000169432; ENSG00000125124; ENSG00000140463; ENSG00000174483; ENSG00000047597; ENSG00000109705	6
scz	Conditioned	FURAFYLLINE	pops	SET	3	2.15964	1.0219	0.013363	0.0327447	0.389147	0.015408	0.176166	0.0327447	0.389147	48935	FURAFYLLINE	ENSG00000133895; ENSG00000109320; ENSG00000118058	3
scz	Conditioned	FUREGRELATE	pops	SET	2	0.876503	0.43656	0.0046614	0.210489	0.767015	0.19039	0.703346	0.210489	0.767015	48935	FUREGRELATE	ENSG00000059377; ENSG00000166260	2
scz	Conditioned	FUROSEMIDE	pops	SET	18	-1.82732	-0.33957	-0.010872	0.94765	1	0.96617	1	0.94765	1	48935	FUROSEMIDE	ENSG00000074803; ENSG00000110848; ENSG00000137845; ENSG00000129226; ENSG00000125257; ENSG00000070915; ENSG00000159640; ENSG00000118137; ENSG00000006638; ENSG00000179142; ENSG00000006128; ENSG00000134443; ENSG00000087274; ENSG00000111664; ENSG00000166828; ENSG00000104267; ENSG00000178623; ENSG00000064651	18
scz	Conditioned	FUROSPONGOLIDE	pops	SET	2	1.60309	0.75313	0.0080417	0.0792171	0.54145	0.054467	0.371128	0.0792171	0.54145	48935	FUROSPONGOLIDE	ENSG00000100644; ENSG00000143437	2
scz	Conditioned	FURTRETHONIUMIODIDE	pops	SET	3	-0.279783	-0.11672	-0.0015263	0.59656	1	0.61017	1	0.59656	1	48935	FURTRETHONIUM_IODIDE	ENSG00000090861; ENSG00000129673; ENSG00000127837	3
scz	Conditioned	FUSARICACID	pops	SET	2	-3.20772	-2.4455	-0.026112	0.996185	1	0.99933	1	0.996185	1	48935	FUSARIC_ACID	ENSG00000159216; ENSG00000067955	2
scz	Conditioned	FUTIBATINIB	pops	SET	7	-0.833213	-0.2892	-0.0057763	0.775453	1	0.79764	1	0.775453	1	48935	FUTIBATINIB	ENSG00000068078; ENSG00000066468; ENSG00000077782; ENSG00000091138; ENSG00000117505; ENSG00000113657; ENSG00000160867	7
scz	Conditioned	FUTUXIMABMODOTUXIMABMIXTURE	pops	SET	3	0.952268	0.47761	0.0062457	0.19211	0.744218	0.17049	0.671247	0.19211	0.744218	48935	FUTUXIMAB/MODOTUXIMAB_MIXTURE	ENSG00000213281; ENSG00000146648; ENSG00000157764	3
scz	Conditioned	G007LK	pops	SET	2	1.06973	0.7305	0.0078	0.165915	0.70755	0.14238	0.615655	0.165915	0.70755	48935	G007-LK	ENSG00000173273; ENSG00000285372; ENSG00000107854	3
scz	Conditioned	G1	pops	SET	2	-0.380044	-0.18271	-0.0019509	0.632257	1	0.64804	1	0.632257	1	48935	G-1	ENSG00000006534; ENSG00000164850	2
scz	Conditioned	G15	pops	SET	2	-0.380044	-0.18271	-0.0019509	0.632257	1	0.64804	1	0.632257	1	48935	G15	ENSG00000006534; ENSG00000164850	2
scz	Conditioned	GABAPENTIN	pops	SET	35	5.76823	0.90913	0.040571	3.16437e-05	0.0232894	4.0827e-09	1.49095e-06	3.16437e-05	0.0232894	48935	GABAPENTIN	ENSG00000103257; ENSG00000153956; ENSG00000142408; ENSG00000130433; ENSG00000007402; ENSG00000075461; ENSG00000075429; ENSG00000105605; ENSG00000006116; ENSG00000111674; ENSG00000151062; ENSG00000067191; ENSG00000151067; ENSG00000100346; ENSG00000165995; ENSG00000198216; ENSG00000196557; ENSG00000081248; ENSG00000006283; ENSG00000148408; ENSG00000157445; ENSG00000108878; ENSG00000166862; ENSG00000157388; ENSG00000182389; ENSG00000141837; ENSG00000102001; ENSG00000167535; ENSG00000163485; ENSG00000285479; ENSG00000284953; ENSG00000176884; ENSG00000183454; ENSG00000273079; ENSG00000161509; ENSG00000105464; ENSG00000198785; ENSG00000116032	38
scz	Conditioned	GABAPENTINENACARBIL	pops	SET	26	5.47204	0.98628	0.037944	6.65751e-05	0.0331738	2.2578e-08	6.34974e-06	6.65751e-05	0.0331738	48935	GABAPENTIN_ENACARBIL	ENSG00000198216; ENSG00000151062; ENSG00000284953; ENSG00000157445; ENSG00000067191; ENSG00000138074; ENSG00000075461; ENSG00000105605; ENSG00000167535; ENSG00000006116; ENSG00000153956; ENSG00000007402; ENSG00000075429; ENSG00000142408; ENSG00000130433; ENSG00000182389; ENSG00000165995; ENSG00000081248; ENSG00000006283; ENSG00000100346; ENSG00000102001; ENSG00000151067; ENSG00000157388; ENSG00000141837; ENSG00000148408; ENSG00000196557; ENSG00000166862; ENSG00000108878; ENSG00000285479	29
scz	Conditioned	GABAZINE	pops	SET	6	3.23257	1.356	0.025076	0.00480687	0.194239	0.00061448	0.020331	0.00480687	0.194239	48935	GABAZINE	ENSG00000022355; ENSG00000151834; ENSG00000011677; ENSG00000109158; ENSG00000186297; ENSG00000145863; ENSG00000113327	7
scz	Conditioned	GABEXATE	pops	SET	3	1.12755	0.57533	0.0075237	0.15401	0.68993	0.12976	0.588763	0.15401	0.68993	48935	GABEXATE	ENSG00000160181; ENSG00000204983; ENSG00000274247; ENSG00000172236	4
scz	Conditioned	GABOXADOL	pops	SET	11	2.19767	0.66596	0.016672	0.0307116	0.378271	0.013993	0.165433	0.0307116	0.378271	48935	GABOXADOL	ENSG00000062096; ENSG00000099889; ENSG00000111339; ENSG00000109158; ENSG00000166206; ENSG00000187730; ENSG00000022355; ENSG00000151834; ENSG00000011677; ENSG00000186297; ENSG00000145863; ENSG00000146276; ENSG00000111886; ENSG00000183185	14
scz	Conditioned	GALANTAMINE	pops	SET	20	-1.02422	-0.21991	-0.0074217	0.823884	1	0.84712	1	0.823884	1	48935	GALANTAMINE	ENSG00000087085; ENSG00000114200; ENSG00000175344; ENSG00000274542; ENSG00000282088; ENSG00000171132; ENSG00000130203; ENSG00000138435; ENSG00000129749; ENSG00000120903; ENSG00000080644; ENSG00000101204; ENSG00000169684; ENSG00000147434; ENSG00000174343; ENSG00000170175; ENSG00000283946; ENSG00000160716; ENSG00000147432; ENSG00000117971; ENSG00000135902; ENSG00000108556; ENSG00000196811	23
scz	Conditioned	GALCANEZUMAB	pops	SET	3	0.106993	0.057561	0.00075273	0.454412	0.977135	0.4574	0.993533	0.454412	0.977135	48935	GALCANEZUMAB	ENSG00000110680; ENSG00000175868; ENSG00000064989	3
scz	Conditioned	GALETERONE	pops	SET	2	-1.19992	-0.57859	-0.006178	0.861585	1	0.88491	1	0.861585	1	48935	GALETERONE	ENSG00000080618; ENSG00000148795; ENSG00000169083	3
scz	Conditioned	GALLAMINE	pops	SET	9	-0.45029	-0.16314	-0.0036945	0.656624	1	0.67374	1	0.656624	1	48935	GALLAMINE	ENSG00000196199; ENSG00000108773; ENSG00000138435; ENSG00000170175; ENSG00000283946; ENSG00000135902; ENSG00000108556; ENSG00000196811; ENSG00000120903; ENSG00000181072	10
scz	Conditioned	GALLICACID	pops	SET	9	-0.648175	-0.18438	-0.0041755	0.721267	1	0.74156	1	0.721267	1	48935	GALLIC_ACID	ENSG00000111640; ENSG00000133742; ENSG00000074410; ENSG00000118298; ENSG00000104267; ENSG00000167434; ENSG00000131686; ENSG00000107159; ENSG00000174175	9
scz	Conditioned	GALLIUMNITRATE	pops	SET	7	-1.03614	-0.35776	-0.0071456	0.826658	1	0.84992	1	0.826658	1	48935	GALLIUM_NITRATE	ENSG00000136244; ENSG00000171848; ENSG00000125538; ENSG00000105329; ENSG00000152266; ENSG00000048392; ENSG00000167325	7
scz	Conditioned	GALLOPAMIL	pops	SET	3	4.75202	2.2449	0.029357	0.000287876	0.0569857	1.0155e-06	0.000139485	0.000287876	0.0569857	48935	GALLOPAMIL	ENSG00000159640; ENSG00000174437; ENSG00000196549	3
scz	Conditioned	GALSULFASE	pops	SET	2	-0.308255	-0.22096	-0.0023593	0.606764	1	0.62105	1	0.606764	1	48935	GALSULFASE	ENSG00000105355; ENSG00000113273	2
scz	Conditioned	GAMBOGENICACID	pops	SET	2	0.297248	0.18836	0.0020112	0.386147	0.93144	0.38314	0.934877	0.386147	0.93144	48935	GAMBOGENIC_ACID	ENSG00000136810; ENSG00000100348	2
scz	Conditioned	GAMBOGICACID	pops	SET	8	1.00744	0.27479	0.0058671	0.17946	0.727256	0.15687	0.645947	0.17946	0.727256	48935	GAMBOGIC_ACID	ENSG00000135679; ENSG00000100348; ENSG00000136810; ENSG00000102882; ENSG00000198400; ENSG00000100906; ENSG00000096384; ENSG00000171791	8
scz	Conditioned	GAMBOGICAMIDE	pops	SET	5	2.04665	0.6599	0.01114	0.0394923	0.419028	0.020356	0.209313	0.0394923	0.419028	48935	GAMBOGIC_AMIDE	ENSG00000102882; ENSG00000140538; ENSG00000148053; ENSG00000142208; ENSG00000198400	5
scz	Conditioned	GAMMAINTERFERON	pops	SET	9	-2.3074	-0.5559	-0.012589	0.977524	1	0.98948	1	0.977524	1	48935	GAMMA-INTERFERON	ENSG00000111012; ENSG00000168310; ENSG00000198400; ENSG00000166825; ENSG00000026508; ENSG00000144891; ENSG00000176890; ENSG00000166710; ENSG00000273686; ENSG00000042832	10
scz	Conditioned	GAMMAKTX17	pops	SET	2	2.21295	2.2187	0.02369	0.0299336	0.374568	0.013459	0.161902	0.0299336	0.374568	48935	&GAMMA;-KTX1.7	ENSG00000107262; ENSG00000002330	2
scz	Conditioned	GAMOLENICACID	pops	SET	3	-0.87041	-0.41502	-0.0054272	0.785454	1	0.80795	1	0.785454	1	48935	GAMOLENIC ACID	ENSG00000138794; ENSG00000095303; ENSG00000073756	3
scz	Conditioned	GANAXOLONE	pops	SET	13	3.76944	1.1078	0.030147	0.00174647	0.13316	8.213e-05	0.00463112	0.00174647	0.13316	48935	GANAXOLONE	ENSG00000008086; ENSG00000102287; ENSG00000163288; ENSG00000163285; ENSG00000151834; ENSG00000268089; ENSG00000011677; ENSG00000145863; ENSG00000187730; ENSG00000182256; ENSG00000022355; ENSG00000094755; ENSG00000145864; ENSG00000113327; ENSG00000109158; ENSG00000166206; ENSG00000186297	17
scz	Conditioned	GANCICLOVIR	pops	SET	6	-3.06902	-1.1228	-0.020764	0.994927	1	0.99892	1	0.994927	1	48935	GANCICLOVIR	ENSG00000125257; ENSG00000126767; ENSG00000168959; ENSG00000157005; ENSG00000152822; ENSG00000111537; ENSG00000130203	7
scz	Conditioned	GANCOTAMAB	pops	SET	2	-2.66769	-0.9028	-0.0096398	0.988634	1	0.99618	1	0.988634	1	48935	GANCOTAMAB	ENSG00000131747; ENSG00000141736	2
scz	Conditioned	GANETESPIB	pops	SET	2	0.841903	0.4814	0.0051402	0.219261	0.775482	0.19993	0.720812	0.219261	0.775482	48935	GANETESPIB	ENSG00000080824; ENSG00000096384	2
scz	Conditioned	GANITUMAB	pops	SET	4	0.289965	0.12436	0.0018778	0.388722	0.933499	0.38592	0.938571	0.388722	0.933499	48935	GANITUMAB	ENSG00000140443; ENSG00000213281; ENSG00000174775; ENSG00000276536; ENSG00000167244	5
scz	Conditioned	GANT61	pops	SET	2	-0.445146	-0.24804	-0.0026485	0.654849	1	0.67189	1	0.654849	1	48935	GANT-61	ENSG00000111087; ENSG00000074047	2
scz	Conditioned	GANTACURIUM	pops	SET	2	1.07573	0.75709	0.0080839	0.16466	0.705766	0.14103	0.612632	0.16466	0.705766	48935	GANTACURIUM	ENSG00000120903; ENSG00000101204	2
scz	Conditioned	GANTOFIBAN	pops	SET	2	-0.703469	-0.35872	-0.0038303	0.73815	1	0.75912	1	0.73815	1	48935	GANTOFIBAN	ENSG00000259207; ENSG00000005961	2
scz	Conditioned	GARCINOL	pops	SET	4	0.0731334	0.033528	0.00050627	0.466855	0.985805	0.47085	1	0.466855	0.985805	48935	GARCINOL	ENSG00000111087; ENSG00000106571; ENSG00000100393; ENSG00000115415	4
scz	Conditioned	GARCINONEE	pops	SET	2	1.68902	0.71307	0.0076139	0.0696009	0.518958	0.045618	0.338486	0.0696009	0.518958	48935	GARCINONE_E	ENSG00000087460; ENSG00000100219	2
scz	Conditioned	GARENOXACIN	pops	SET	2	-1.97528	-0.77668	-0.0082931	0.959333	1	0.97587	1	0.959333	1	48935	GARENOXACIN	ENSG00000115419; ENSG00000131747; ENSG00000275385; ENSG00000278006; ENSG00000278167	5
scz	Conditioned	GARLIC	pops	SET	7	-2.56988	-0.69834	-0.013948	0.986274	1	0.99491	1	0.986274	1	48935	GARLIC	ENSG00000084207; ENSG00000122194; ENSG00000109471; ENSG00000156006; ENSG00000198959; ENSG00000196839; ENSG00000134460	7
scz	Conditioned	GASTRINRELEASINGPEPTIDE1427HUMAN	pops	SET	2	1.07279	0.80475	0.0085928	0.165269	0.707049	0.14169	0.614212	0.165269	0.707049	48935	GASTRIN_RELEASING_PEPTIDE(14-27)_(HUMAN)	ENSG00000120437; ENSG00000075239	2
scz	Conditioned	GATIFLOXACIN	pops	SET	3	0.56564	0.27097	0.0035435	0.297621	0.857306	0.28582	0.836619	0.297621	0.857306	48935	GATIFLOXACIN	ENSG00000275385; ENSG00000278006; ENSG00000278167; ENSG00000115825; ENSG00000176444; ENSG00000261893; ENSG00000113240	7
scz	Conditioned	GAVESTINEL	pops	SET	9	1.01037	0.28251	0.0063979	0.178821	0.72655	0.15616	0.644379	0.178821	0.72655	48935	GAVESTINEL	ENSG00000109738; ENSG00000176884; ENSG00000183454; ENSG00000273079; ENSG00000161509; ENSG00000105464; ENSG00000198785; ENSG00000116032; ENSG00000161905	9
scz	Conditioned	GBR12935	pops	SET	2	-0.881758	-0.63185	-0.0067467	0.788503	1	0.81104	1	0.788503	1	48935	GBR-12935	ENSG00000144891; ENSG00000142319; ENSG00000276996	3
scz	Conditioned	GC376	pops	SET	2	0.897828	0.49675	0.0053042	0.205189	0.761021	0.18464	0.694371	0.205189	0.761021	48935	GC-376	ENSG00000165457; ENSG00000014216	2
scz	Conditioned	GD3	pops	SET	8	3.62092	1.1533	0.024624	0.00231585	0.145793	0.00014726	0.00712314	0.00231585	0.145793	48935	GD3+	ENSG00000174437; ENSG00000221819; ENSG00000169814; ENSG00000105675; ENSG00000107593; ENSG00000111199; ENSG00000137731; ENSG00000070961	8
scz	Conditioned	GDC0068	pops	SET	7	3.08734	0.81407	0.01626	0.00628847	0.211968	0.0010116	0.0291021	0.00628847	0.211968	48935	GDC-0068	ENSG00000142208; ENSG00000105221; ENSG00000117020; ENSG00000275199; ENSG00000185532; ENSG00000118046; ENSG00000171862; ENSG00000284792; ENSG00000173486; ENSG00000228476; ENSG00000176102	11
scz	Conditioned	GDC0134	pops	SET	2	0.0927452	0.06732	0.00071882	0.459608	0.980705	0.46305	0.998385	0.459608	0.980705	48935	GDC-0134	ENSG00000185559; ENSG00000175595	2
scz	Conditioned	GDC0152	pops	SET	7	0.609927	0.18973	0.0037894	0.284123	0.843891	0.27096	0.819069	0.284123	0.843891	48935	GDC-0152	ENSG00000171862; ENSG00000284792; ENSG00000127920; ENSG00000127928; ENSG00000204590; ENSG00000235986; ENSG00000229470; ENSG00000232143; ENSG00000206412; ENSG00000228581; ENSG00000226882; ENSG00000206492; ENSG00000242616; ENSG00000101966; ENSG00000110330; ENSG00000023445; ENSG00000101197	17
scz	Conditioned	GDC0214	pops	SET	4	0.238444	0.11741	0.0017728	0.40692	0.946955	0.40577	0.95682	0.40692	0.946955	48935	GDC-0214	ENSG00000182580; ENSG00000105397; ENSG00000154928; ENSG00000133216	4
scz	Conditioned	GDC0339	pops	SET	2	-1.28081	-0.85543	-0.009134	0.876696	1	0.89986	1	0.876696	1	48935	GDC-0339	ENSG00000126218; ENSG00000088926; ENSG00000101981	3
scz	Conditioned	GDC0623	pops	SET	15	3.90881	0.8547	0.024984	0.00134958	0.116682	4.656e-05	0.00297443	0.00134958	0.116682	48935	GDC-0623	ENSG00000076984; ENSG00000126934; ENSG00000169032; ENSG00000213281; ENSG00000132155; ENSG00000157764; ENSG00000137764; ENSG00000065559; ENSG00000196712; ENSG00000160113; ENSG00000104884; ENSG00000147889; ENSG00000110395; ENSG00000108984; ENSG00000034152	15
scz	Conditioned	GDC0879	pops	SET	5	1.7302	0.68478	0.01156	0.0653354	0.509887	0.041806	0.322271	0.0653354	0.509887	48935	GDC-0879	ENSG00000171862; ENSG00000284792; ENSG00000213281; ENSG00000169032; ENSG00000157764; ENSG00000099617	6
scz	Conditioned	GDC0941	pops	SET	10	1.91688	0.52256	0.012474	0.0487183	0.454447	0.027636	0.252354	0.0487183	0.454447	48935	GDC-0941	ENSG00000121879; ENSG00000051382; ENSG00000171608; ENSG00000105851; ENSG00000171862; ENSG00000284792; ENSG00000143622; ENSG00000117461; ENSG00000145675; ENSG00000141506; ENSG00000105647	11
scz	Conditioned	GDC0980	pops	SET	16	0.488769	0.10749	0.003245	0.321831	0.88236	0.31251	0.868338	0.321831	0.88236	48935	GDC-0980	ENSG00000000938; ENSG00000006432; ENSG00000198793; ENSG00000121879; ENSG00000051382; ENSG00000171608; ENSG00000105851; ENSG00000165025; ENSG00000163939; ENSG00000163930; ENSG00000134086; ENSG00000138376; ENSG00000105647; ENSG00000117461; ENSG00000145675; ENSG00000141506	16
scz	Conditioned	GDC0994	pops	SET	5	1.06647	0.42724	0.0072125	0.166601	0.708752	0.14311	0.616903	0.166601	0.708752	48935	GDC-0994	ENSG00000100030; ENSG00000102882; ENSG00000044115; ENSG00000169032; ENSG00000157764	5
scz	Conditioned	GDNF	pops	SET	2	1.49215	1.0628	0.011348	0.0932736	0.575797	0.067843	0.419921	0.0932736	0.575797	48935	GDNF	ENSG00000170606; ENSG00000100030	2
scz	Conditioned	GEDATOLISIB	pops	SET	14	2.15278	0.45611	0.012881	0.0331173	0.390505	0.015675	0.177859	0.0331173	0.390505	48935	GEDATOLISIB	ENSG00000117461; ENSG00000145675; ENSG00000134086; ENSG00000196455; ENSG00000141506; ENSG00000105647; ENSG00000276231; ENSG00000160741; ENSG00000105662; ENSG00000204673; ENSG00000198793; ENSG00000121879; ENSG00000051382; ENSG00000171608; ENSG00000105851	15
scz	Conditioned	GEDUNIN	pops	SET	3	0.4613	0.25199	0.0032953	0.33073	0.889588	0.32229	0.879951	0.33073	0.889588	48935	GEDUNIN	ENSG00000096384; ENSG00000110958; ENSG00000080824	3
scz	Conditioned	GEFAPIXANT	pops	SET	2	-0.0123674	-0.0076256	-8.1424e-05	0.498379	1	0.50493	1	0.498379	1	48935	GEFAPIXANT	ENSG00000109991; ENSG00000132681	2
scz	Conditioned	GEFITINIB	pops	SET	7	-1.80165	-0.50565	-0.010099	0.945393	1	0.96419	1	0.945393	1	48935	GEFITINIB	ENSG00000134531; ENSG00000168078; ENSG00000276043; ENSG00000143761; ENSG00000213024; ENSG00000095015; ENSG00000004975; ENSG00000146648	8
scz	Conditioned	GELDANAMYCIN	pops	SET	11	0.675661	0.1878	0.0047015	0.264734	0.822732	0.24963	0.7892	0.264734	0.822732	48935	GELDANAMYCIN	ENSG00000178719; ENSG00000122861; ENSG00000170835; ENSG00000105401; ENSG00000203747; ENSG00000178562; ENSG00000162747; ENSG00000129152; ENSG00000096384; ENSG00000080824; ENSG00000026025	11
scz	Conditioned	GEMCITABINE	pops	SET	45	0.133674	0.015319	0.00077493	0.444734	0.971229	0.44683	0.986604	0.444734	0.971229	48935	GEMCITABINE	ENSG00000167325; ENSG00000158825; ENSG00000168631; ENSG00000232308; ENSG00000232251; ENSG00000257232; ENSG00000229284; ENSG00000204410; ENSG00000235222; ENSG00000230293; ENSG00000230961; ENSG00000233345; ENSG00000227314; ENSG00000235569; ENSG00000237333; ENSG00000138621; ENSG00000115641; ENSG00000125458; ENSG00000116981; ENSG00000204469; ENSG00000226618; ENSG00000225164; ENSG00000231370; ENSG00000225748; ENSG00000206427; ENSG00000231825; ENSG00000166884; ENSG00000152495; ENSG00000104892; ENSG00000204540; ENSG00000235487; ENSG00000231094; ENSG00000233439; ENSG00000233734; ENSG00000206458; ENSG00000184735; ENSG00000096401; ENSG00000157557; ENSG00000204542; ENSG00000231624; ENSG00000229432; ENSG00000225543; ENSG00000224105; ENSG00000206461; ENSG00000146112; ENSG00000229998; ENSG00000231247; ENSG00000234000; ENSG00000230341; ENSG00000225060; ENSG00000236428; ENSG00000206485; ENSG00000121335; ENSG00000282673; ENSG00000275517; ENSG00000251655; ENSG00000174669; ENSG00000204539; ENSG00000137197; ENSG00000237123; ENSG00000237114; ENSG00000237165; ENSG00000206460; ENSG00000154127; ENSG00000104881; ENSG00000132965; ENSG00000188488; ENSG00000117877; ENSG00000186153; ENSG00000139133; ENSG00000151065; ENSG00000284850; ENSG00000224586; ENSG00000257770; ENSG00000189410; ENSG00000112941; ENSG00000131069; ENSG00000166167; ENSG00000137343; ENSG00000223752; ENSG00000235658; ENSG00000229061; ENSG00000231257; ENSG00000234549; ENSG00000206488; ENSG00000206337; ENSG00000237105; ENSG00000227429; ENSG00000230389; ENSG00000107099; ENSG00000015532; ENSG00000100714; ENSG00000146729; ENSG00000163507; ENSG00000062822; ENSG00000101868; ENSG00000106628; ENSG00000077514; ENSG00000100479; ENSG00000171848; ENSG00000175482; ENSG00000014138; ENSG00000048392; ENSG00000198056; ENSG00000148229; ENSG00000177084; ENSG00000146143; ENSG00000162368; ENSG00000176890	109
scz	Conditioned	GEMCITABINEELAIDATE	pops	SET	4	2.22139	0.75796	0.011445	0.0295051	0.372383	0.013169	0.159511	0.0295051	0.372383	48935	GEMCITABINE_ELAIDATE	ENSG00000171848; ENSG00000162368; ENSG00000167325; ENSG00000176890	4
scz	Conditioned	GEMFIBROZIL	pops	SET	10	-1.2149	-0.35622	-0.0085031	0.864483	1	0.88779	1	0.864483	1	48935	GEMFIBROZIL	ENSG00000186951; ENSG00000134538; ENSG00000175445; ENSG00000159640; ENSG00000137491; ENSG00000111700; ENSG00000174697; ENSG00000130164; ENSG00000136244; ENSG00000177606	10
scz	Conditioned	GEMOGENOVATUCELT	pops	SET	2	1.51113	0.94201	0.010058	0.0907274	0.569758	0.065387	0.411517	0.0907274	0.569758	48935	GEMOGENOVATUCEL-T	ENSG00000164400; ENSG00000092969	2
scz	Conditioned	GEMTUZUMABOZOGAMICIN	pops	SET	8	0.131329	0.045898	0.00098001	0.445597	0.971715	0.44776	0.987611	0.445597	0.971715	48935	GEMTUZUMAB_OZOGAMICIN	ENSG00000105383; ENSG00000149554; ENSG00000130649; ENSG00000140464; ENSG00000134538; ENSG00000187758; ENSG00000088002; ENSG00000197891	8
scz	Conditioned	GENISTEIN	pops	SET	20	0.346248	0.067501	0.002278	0.369188	0.917766	0.36458	0.919957	0.369188	0.917766	48935	GENISTEIN	ENSG00000161267; ENSG00000275544; ENSG00000115594; ENSG00000104067; ENSG00000277401; ENSG00000122133; ENSG00000110958; ENSG00000070886; ENSG00000145386; ENSG00000116717; ENSG00000170835; ENSG00000001626; ENSG00000091831; ENSG00000140009; ENSG00000173153; ENSG00000119715; ENSG00000196482; ENSG00000084676; ENSG00000140396; ENSG00000132170; ENSG00000120899; ENSG00000131747; ENSG00000072315	23
scz	Conditioned	GENTAMICIN	pops	SET	14	0.448351	0.092293	0.0026064	0.335014	0.892379	0.32695	0.883977	0.335014	0.892379	48935	GENTAMICIN	ENSG00000117118; ENSG00000118785; ENSG00000168621; ENSG00000179218; ENSG00000127412; ENSG00000274348; ENSG00000026508; ENSG00000112115; ENSG00000049860; ENSG00000100031; ENSG00000188257; ENSG00000117394; ENSG00000109971; ENSG00000171421; ENSG00000168028	15
scz	Conditioned	GERANYLGERANYLDIPHOSPHATE	pops	SET	2	-0.153806	-0.078324	-0.00083632	0.550613	1	0.56112	1	0.550613	1	48935	GERANYLGERANYL_DIPHOSPHATE	ENSG00000160683; ENSG00000136573; ENSG00000285369	3
scz	Conditioned	GESTRINONE	pops	SET	2	-2.97526	-2.1476	-0.022931	0.993856	1	0.99853	1	0.993856	1	48935	GESTRINONE	ENSG00000169083; ENSG00000091831; ENSG00000082175	3
scz	Conditioned	GF109203X	pops	SET	5	2.59756	1.0903	0.018405	0.0152949	0.28965	0.0046997	0.0815821	0.0152949	0.28965	48935	GF109203X	ENSG00000146872; ENSG00000140992; ENSG00000137193; ENSG00000163558; ENSG00000067606	5
scz	Conditioned	GGSTOP	pops	SET	2	2.79147	1.116	0.011916	0.010768	0.252562	0.0026264	0.0555414	0.010768	0.252562	48935	GGSTOP	ENSG00000147571; ENSG00000100031	2
scz	Conditioned	GI254023X	pops	SET	2	0.652793	0.45924	0.0049036	0.271385	0.830669	0.25695	0.798289	0.271385	0.830669	48935	GI254023X	ENSG00000137845; ENSG00000178105	2
scz	Conditioned	GI4000	pops	SET	2	0.708603	0.46726	0.0049893	0.255341	0.813514	0.23929	0.775385	0.255341	0.813514	48935	GI-4000	ENSG00000213281; ENSG00000133703	2
scz	Conditioned	GI530159	pops	SET	2	0.00345128	0.0016454	1.7569e-05	0.492519	0.999908	0.49862	1	0.492519	0.999908	48935	GI‐530159	ENSG00000169020; ENSG00000124172	2
scz	Conditioned	GILTERITINIB	pops	SET	9	0.654783	0.21048	0.0047665	0.27081	0.829966	0.25631	0.797668	0.27081	0.829966	48935	GILTERITINIB	ENSG00000122025; ENSG00000138101; ENSG00000110395; ENSG00000143924; ENSG00000167601; ENSG00000182054; ENSG00000162434; ENSG00000135144; ENSG00000134769	9
scz	Conditioned	GINGERALLERGENICEXTRACT	pops	SET	2	-0.450956	-0.3164	-0.0033784	0.656852	1	0.67399	1	0.656852	1	48935	GINGER_ALLERGENIC_EXTRACT	ENSG00000006128; ENSG00000095303	2
scz	Conditioned	GINGKOLICACID	pops	SET	2	0.589102	0.45147	0.0048206	0.290414	0.85055	0.2779	0.826237	0.290414	0.85055	48935	GINGKOLIC_ACID	ENSG00000126261; ENSG00000142230	2
scz	Conditioned	GINKGO	pops	SET	5	-2.8062	-1.0837	-0.018294	0.991326	1	0.99749	1	0.991326	1	48935	GINKGO	ENSG00000021461; ENSG00000172817; ENSG00000178726; ENSG00000089250; ENSG00000130203	5
scz	Conditioned	GINKGOLIDEA	pops	SET	2	0.1173	0.059246	0.00063261	0.450681	0.97437	0.45331	0.990809	0.450681	0.97437	48935	GINKGOLIDE A	ENSG00000145888; ENSG00000109738	2
scz	Conditioned	GINKGOLIDEB	pops	SET	6	-0.283874	-0.10159	-0.0018786	0.598013	1	0.61175	1	0.598013	1	48935	GINKGOLIDE_B	ENSG00000145888; ENSG00000104763; ENSG00000101958; ENSG00000145451; ENSG00000109738; ENSG00000166736; ENSG00000149305	7
scz	Conditioned	GINKGOLIDEX	pops	SET	2	-0.420102	-0.21237	-0.0022676	0.646222	1	0.66279	1	0.646222	1	48935	GINKGOLIDE_X	ENSG00000145888; ENSG00000104763	2
scz	Conditioned	GINSENOSIDERG3	pops	SET	3	2.12434	1.0569	0.013821	0.0347346	0.397987	0.016829	0.186361	0.0347346	0.397987	48935	GINSENOSIDE_RG3	ENSG00000096717; ENSG00000144852; ENSG00000002330	3
scz	Conditioned	GIRENTUXIMAB	pops	SET	3	-2.16496	-0.96434	-0.012611	0.970901	1	0.9848	1	0.970901	1	48935	GIRENTUXIMAB	ENSG00000170180; ENSG00000250361; ENSG00000107159	3
scz	Conditioned	GIV3727	pops	SET	2	-0.993472	-0.60874	-0.0064999	0.816618	1	0.83975	1	0.816618	1	48935	GIV3727	ENSG00000152518; ENSG00000137948	2
scz	Conditioned	GIVINOSTAT	pops	SET	11	1.53342	0.43776	0.010959	0.0878137	0.562603	0.062594	0.401919	0.0878137	0.562603	48935	GIVINOSTAT	ENSG00000196591; ENSG00000061273; ENSG00000116478; ENSG00000068024; ENSG00000164404; ENSG00000147099; ENSG00000108840; ENSG00000148935; ENSG00000048052; ENSG00000100429; ENSG00000171720; ENSG00000163517; ENSG00000094631	13
scz	Conditioned	GIVOSIRAN	pops	SET	4	-0.109422	-0.039718	-0.00059973	0.534221	1	0.54357	1	0.534221	1	48935	GIVOSIRAN	ENSG00000256269; ENSG00000080819; ENSG00000143224; ENSG00000023330	4
scz	Conditioned	GKT136901	pops	SET	3	-2.88783	-1.3807	-0.018055	0.992652	1	0.99806	1	0.992652	1	48935	GKT136901	ENSG00000197540; ENSG00000145649; ENSG00000100453	3
scz	Conditioned	GLAFENINE	pops	SET	3	-1.71873	-0.94714	-0.012386	0.937388	1	0.95716	1	0.937388	1	48935	GLAFENINE	ENSG00000073756; ENSG00000095303; ENSG00000001626	3
scz	Conditioned	GLASDEGIB	pops	SET	3	-0.482177	-0.27108	-0.0035449	0.667468	1	0.68516	1	0.667468	1	48935	GLASDEGIB	ENSG00000128602; ENSG00000108839; ENSG00000122025	3
scz	Conditioned	GLATIRAMER	pops	SET	5	0.540654	0.22063	0.0037246	0.305355	0.865684	0.29437	0.846456	0.305355	0.865684	48935	GLATIRAMER	ENSG00000105329; ENSG00000160791; ENSG00000038532; ENSG00000163508; ENSG00000196126; ENSG00000229074; ENSG00000206240; ENSG00000236884; ENSG00000228080; ENSG00000206306; ENSG00000249859; ENSG00000142166	12
scz	Conditioned	GLAUCINEMETHIODIDE	pops	SET	2	-2.72919	-1.2706	-0.013567	0.989913	1	0.99682	1	0.989913	1	48935	GLAUCINE_METHIODIDE	ENSG00000128383; ENSG00000262156; ENSG00000239713	3
scz	Conditioned	GLEMBATUMUMABVEDOTIN	pops	SET	14	-3.32675	-0.70597	-0.019937	0.997028	1	0.99956	1	0.997028	1	48935	GLEMBATUMUMAB_VEDOTIN	ENSG00000136235; ENSG00000261456; ENSG00000152086; ENSG00000198033; ENSG00000167552; ENSG00000127824; ENSG00000104833; ENSG00000176014; ENSG00000101162; ENSG00000137285; ENSG00000258947; ENSG00000188229; ENSG00000167553; ENSG00000137267; ENSG00000123416; ENSG00000196230; ENSG00000235067; ENSG00000232575; ENSG00000227739; ENSG00000224156; ENSG00000229684; ENSG00000183311; ENSG00000232421; ENSG00000292120	24
scz	Conditioned	GLICLAZIDE	pops	SET	3	1.11497	0.58053	0.0075917	0.156541	0.693432	0.13244	0.594281	0.156541	0.693432	48935	GLICLAZIDE	ENSG00000151704; ENSG00000006071; ENSG00000187486	3
scz	Conditioned	GLIMEPIRIDE	pops	SET	6	0.681712	0.26657	0.0049294	0.263011	0.821518	0.24772	0.786286	0.263011	0.821518	48935	GLIMEPIRIDE	ENSG00000006071; ENSG00000187486; ENSG00000198929; ENSG00000151704; ENSG00000169047; ENSG00000069431; ENSG00000232810; ENSG00000204490; ENSG00000228321; ENSG00000228849; ENSG00000228978; ENSG00000223952; ENSG00000230108; ENSG00000206439	14
scz	Conditioned	GLIPIZIDE	pops	SET	7	-0.821629	-0.26021	-0.0051971	0.772267	1	0.79435	1	0.772267	1	48935	GLIPIZIDE	ENSG00000006071; ENSG00000187486; ENSG00000160211; ENSG00000198929; ENSG00000177807; ENSG00000181856; ENSG00000288174; ENSG00000151704; ENSG00000132170	9
scz	Conditioned	GLIQUIDONE	pops	SET	4	1.1447	0.47134	0.0071171	0.150583	0.684323	0.12617	0.58093	0.150583	0.684323	48935	GLIQUIDONE	ENSG00000187486; ENSG00000177807; ENSG00000006071; ENSG00000121361	4
scz	Conditioned	GLOFITAMAB	pops	SET	5	-1.45809	-0.5729	-0.0096714	0.90536	1	0.92758	1	0.90536	1	48935	GLOFITAMAB	ENSG00000171766; ENSG00000198851; ENSG00000156738; ENSG00000167286; ENSG00000160654	5
scz	Conditioned	GLPG0974	pops	SET	2	1.54466	0.88688	0.0094698	0.0863467	0.559165	0.061225	0.397301	0.0863467	0.559165	48935	GLPG0974	ENSG00000149925; ENSG00000126262	2
scz	Conditioned	GLPG1205	pops	SET	2	0.242891	0.15794	0.0016865	0.405342	0.946256	0.40404	0.955293	0.405342	0.946256	48935	GLPG1205	ENSG00000148700; ENSG00000139572	2
scz	Conditioned	GLPG4716	pops	SET	2	4.99165	2.66	0.028402	0.000185445	0.047696	3.0265e-07	5.2869e-05	0.000185445	0.047696	48935	GLPG4716	ENSG00000169045; ENSG00000284254; ENSG00000164116	3
scz	Conditioned	GLUCAGONRDNA	pops	SET	8	0.212195	0.048285	0.001031	0.416357	0.953064	0.41598	0.964054	0.416357	0.953064	48935	GLUCAGON_(RDNA)	ENSG00000163286; ENSG00000107798; ENSG00000167701; ENSG00000130164; ENSG00000118137; ENSG00000131473; ENSG00000241563; ENSG00000215644; ENSG00000288269	9
scz	Conditioned	GLUCARPIDASE	pops	SET	6	-0.305547	-0.12371	-0.0022877	0.605795	1	0.62003	1	0.605795	1	48935	GLUCARPIDASE	ENSG00000150347; ENSG00000107485; ENSG00000198400; ENSG00000134538; ENSG00000125257; ENSG00000027644	6
scz	Conditioned	GLUCOSE	pops	SET	3	0.915439	0.45869	0.0059983	0.200892	0.754647	0.17999	0.685166	0.200892	0.754647	48935	GLUCOSE	ENSG00000093010; ENSG00000029725; ENSG00000134538	3
scz	Conditioned	GLUFOSFAMIDE	pops	SET	7	-0.427073	-0.14125	-0.0028212	0.64862	1	0.66533	1	0.64862	1	48935	GLUFOSFAMIDE	ENSG00000163581; ENSG00000100191; ENSG00000117394; ENSG00000142583; ENSG00000059804; ENSG00000100170; ENSG00000140675	7
scz	Conditioned	GLUTAMICACID	pops	SET	68	2.49159	0.25479	0.015833	0.0184613	0.310449	0.0063642	0.099594	0.0184613	0.310449	48935	GLUTAMIC_ACID	ENSG00000120251; ENSG00000005022; ENSG00000113262; ENSG00000179603; ENSG00000151729; ENSG00000109576; ENSG00000008311; ENSG00000183044; ENSG00000059573; ENSG00000070669; ENSG00000060982; ENSG00000105552; ENSG00000123992; ENSG00000103356; ENSG00000138792; ENSG00000086205; ENSG00000136877; ENSG00000160282; ENSG00000281775; ENSG00000128683; ENSG00000136750; ENSG00000059691; ENSG00000001084; ENSG00000023909; ENSG00000115486; ENSG00000115419; ENSG00000135423; ENSG00000148672; ENSG00000182890; ENSG00000288118; ENSG00000135821; ENSG00000163655; ENSG00000120053; ENSG00000125166; ENSG00000167701; ENSG00000166123; ENSG00000155511; ENSG00000125675; ENSG00000152578; ENSG00000182771; ENSG00000152208; ENSG00000171189; ENSG00000164418; ENSG00000163873; ENSG00000149403; ENSG00000105737; ENSG00000176884; ENSG00000183454; ENSG00000273079; ENSG00000161509; ENSG00000105464; ENSG00000198785; ENSG00000116032; ENSG00000152822; ENSG00000164082; ENSG00000198822; ENSG00000124493; ENSG00000196277; ENSG00000146166; ENSG00000172890; ENSG00000161653; ENSG00000178814; ENSG00000178921; ENSG00000135069; ENSG00000106688; ENSG00000110436; ENSG00000079215; ENSG00000105143; ENSG00000162383; ENSG00000182902; ENSG00000177542; ENSG00000151012; ENSG00000198650	73
scz	Conditioned	GLUTAMINE	pops	SET	7	-1.12759	-0.39477	-0.0078849	0.846902	1	0.87025	1	0.846902	1	48935	GLUTAMINE	ENSG00000188338; ENSG00000014257; ENSG00000115419; ENSG00000136997; ENSG00000175197; ENSG00000182871; ENSG00000292234; ENSG00000105281; ENSG00000167244	9
scz	Conditioned	GLUTATHIONE	pops	SET	36	-1.40252	-0.21359	-0.0096666	0.897022	1	0.91962	1	0.897022	1	48935	GLUTATHIONE	ENSG00000139684; ENSG00000100031; ENSG00000124767; ENSG00000173221; ENSG00000023572; ENSG00000233276; ENSG00000176153; ENSG00000211445; ENSG00000167468; ENSG00000224586; ENSG00000257770; ENSG00000198704; ENSG00000281185; ENSG00000116157; ENSG00000164294; ENSG00000104687; ENSG00000100983; ENSG00000243955; ENSG00000244067; ENSG00000174156; ENSG00000170899; ENSG00000182793; ENSG00000197448; ENSG00000134184; ENSG00000213366; ENSG00000134202; ENSG00000168765; ENSG00000134201; ENSG00000148834; ENSG00000065621; ENSG00000084207; ENSG00000277656; ENSG00000100577; ENSG00000063854; ENSG00000163106; ENSG00000213316; ENSG00000283887; ENSG00000008394; ENSG00000085871; ENSG00000143198; ENSG00000117862	41
scz	Conditioned	GLUTETHIMIDE	pops	SET	13	3.76944	1.1078	0.030147	0.00174647	0.13316	8.213e-05	0.00463112	0.00174647	0.13316	48935	GLUTETHIMIDE	ENSG00000182256; ENSG00000268089; ENSG00000151834; ENSG00000145864; ENSG00000113327; ENSG00000011677; ENSG00000109158; ENSG00000166206; ENSG00000163288; ENSG00000186297; ENSG00000102287; ENSG00000094755; ENSG00000163285; ENSG00000022355; ENSG00000187730; ENSG00000145863	16
scz	Conditioned	GLYBURIDE	pops	SET	19	-1.03983	-0.23368	-0.0076867	0.827513	1	0.85078	1	0.827513	1	48935	GLYBURIDE	ENSG00000006071; ENSG00000187486; ENSG00000121361; ENSG00000151704; ENSG00000094963; ENSG00000180767; ENSG00000168447; ENSG00000114770; ENSG00000001630; ENSG00000198929; ENSG00000133710; ENSG00000196620; ENSG00000277132; ENSG00000073734; ENSG00000276582; ENSG00000165029; ENSG00000069431; ENSG00000001626; ENSG00000110090; ENSG00000120457; ENSG00000137491	21
scz	Conditioned	GLYCEROLPHENYLBUTYRATE	pops	SET	5	-0.800728	-0.27292	-0.0046072	0.766478	1	0.78834	1	0.766478	1	48935	GLYCEROL_PHENYLBUTYRATE	ENSG00000161653; ENSG00000021826; ENSG00000036473; ENSG00000118520; ENSG00000130707; ENSG00000126522	6
scz	Conditioned	GLYCINE	pops	SET	33	1.32818	0.19001	0.0082341	0.117719	0.62618	0.092065	0.493628	0.117719	0.62618	48935	GLYCINE	ENSG00000139209; ENSG00000215325; ENSG00000257316; ENSG00000014257; ENSG00000172482; ENSG00000113492; ENSG00000023330; ENSG00000158578; ENSG00000136881; ENSG00000276559; ENSG00000171766; ENSG00000100116; ENSG00000140905; ENSG00000291958; ENSG00000178445; ENSG00000145888; ENSG00000101958; ENSG00000145451; ENSG00000109738; ENSG00000149124; ENSG00000166840; ENSG00000156689; ENSG00000124713; ENSG00000125245; ENSG00000173612; ENSG00000176884; ENSG00000183454; ENSG00000273079; ENSG00000161509; ENSG00000105464; ENSG00000116032; ENSG00000100983; ENSG00000179761; ENSG00000176974; ENSG00000284320; ENSG00000182199; ENSG00000101438; ENSG00000123643; ENSG00000165970; ENSG00000196517	40
scz	Conditioned	GLYCOPYRRONIUM	pops	SET	5	-0.341738	-0.13866	-0.0023408	0.618714	1	0.63373	1	0.618714	1	48935	GLYCOPYRRONIUM	ENSG00000168539; ENSG00000184984; ENSG00000180720; ENSG00000133019; ENSG00000181072	5
scz	Conditioned	GLYCYRRHETINICACID	pops	SET	4	1.21909	0.5709	0.0086204	0.13651	0.661384	0.11141	0.545234	0.13651	0.661384	48935	GLYCYRRHETINIC_ACID	ENSG00000106366; ENSG00000129152; ENSG00000006128; ENSG00000242252	4
scz	Conditioned	GLYCYRRHIZIN	pops	SET	4	0.00029136	0.0001526	2.3041e-06	0.493684	1	0.49988	1	0.493684	1	48935	GLYCYRRHIZIN	ENSG00000134538; ENSG00000111700; ENSG00000117594; ENSG00000176387	4
scz	Conditioned	GLYMIDINE	pops	SET	2	-0.232795	-0.13453	-0.0014365	0.579506	1	0.59204	1	0.579506	1	48935	GLYMIDINE	ENSG00000151704; ENSG00000177807	2
scz	Conditioned	GMCSF	pops	SET	10	-0.0218837	-0.0058495	-0.00013963	0.501891	1	0.50873	1	0.501891	1	48935	GM-CSF	ENSG00000078900; ENSG00000242252; ENSG00000069702; ENSG00000198223; ENSG00000292357; ENSG00000196415; ENSG00000277804; ENSG00000172236; ENSG00000177189; ENSG00000110448; ENSG00000076662; ENSG00000169245; ENSG00000106366; ENSG00000119535	14
scz	Conditioned	GMI1359	pops	SET	2	-1.64626	-1.2574	-0.013426	0.929566	1	0.95014	1	0.929566	1	48935	GMI-1359	ENSG00000007908; ENSG00000121966	2
scz	Conditioned	GMQ	pops	SET	2	0.32788	0.21424	0.0022876	0.375507	0.923946	0.3715	0.92544	0.375507	0.923946	48935	GMQ	ENSG00000169814; ENSG00000002016	2
scz	Conditioned	GNE064	pops	SET	2	-0.237756	-0.20317	-0.0021694	0.581313	1	0.59397	1	0.581313	1	48935	GNE-064	ENSG00000124767; ENSG00000250571	2
scz	Conditioned	GNE131	pops	SET	4	-0.559965	-0.27772	-0.0041934	0.693247	1	0.71224	1	0.693247	1	48935	GNE-131	ENSG00000174483; ENSG00000030110; ENSG00000109705; ENSG00000125124	4
scz	Conditioned	GNE3511	pops	SET	5	2.58543	1.1402	0.019248	0.0156348	0.292018	0.0048686	0.083407	0.0156348	0.292018	48935	GNE-3511	ENSG00000006432; ENSG00000154639; ENSG00000175595; ENSG00000134899; ENSG00000066032	5
scz	Conditioned	GNE616	pops	SET	5	-0.871962	-0.38818	-0.0065531	0.785873	1	0.80838	1	0.785873	1	48935	GNE-616	ENSG00000109705; ENSG00000125124; ENSG00000138376; ENSG00000030110; ENSG00000174483	5
scz	Conditioned	GNE7883	pops	SET	4	0.860929	0.35404	0.0053458	0.214393	0.769893	0.19465	0.711632	0.214393	0.769893	48935	GNE-7883	ENSG00000257017; ENSG00000158104; ENSG00000197905; ENSG00000115756	4
scz	Conditioned	GNE7915	pops	SET	2	-1.57232	-0.99309	-0.010604	0.92076	1	0.94205	1	0.92076	1	48935	GNE-7915	ENSG00000151491; ENSG00000160867	2
scz	Conditioned	GNF2	pops	SET	2	0.921616	0.66807	0.0071334	0.199405	0.752575	0.17837	0.682824	0.199405	0.752575	48935	GNF-2	ENSG00000097007; ENSG00000186716	2
scz	Conditioned	GNF362	pops	SET	3	0.365176	0.14362	0.0018782	0.362721	0.912866	0.35749	0.912157	0.362721	0.912866	48935	GNF362	ENSG00000135222; ENSG00000171209; ENSG00000086544	3
scz	Conditioned	GNF4877	pops	SET	2	1.02609	0.69842	0.0074575	0.175319	0.722827	0.15243	0.636489	0.175319	0.722827	48935	GNF4877	ENSG00000112759; ENSG00000066629	2
scz	Conditioned	GNF5	pops	SET	2	0.921616	0.66807	0.0071334	0.199405	0.752575	0.17837	0.682824	0.199405	0.752575	48935	GNF-5	ENSG00000097007; ENSG00000186716	2
scz	Conditioned	GNF5837	pops	SET	4	2.35832	0.91656	0.01384	0.0233194	0.340065	0.0091851	0.126683	0.0233194	0.340065	48935	GNF-5837	ENSG00000108591; ENSG00000198400; ENSG00000148053; ENSG00000140538	4
scz	Conditioned	GNF7	pops	SET	2	-0.223049	-0.13248	-0.0014146	0.575963	1	0.58825	1	0.575963	1	48935	GNF-7	ENSG00000106633; ENSG00000061938	2
scz	Conditioned	GNTI	pops	SET	2	-1.24529	-0.84413	-0.0090133	0.870237	1	0.89348	1	0.870237	1	48935	GNTI	ENSG00000082556; ENSG00000112038	2
scz	Conditioned	GO6983	pops	SET	5	2.15449	0.97342	0.016433	0.0330249	0.390058	0.015608	0.177623	0.0330249	0.390058	48935	GO-6983	ENSG00000154229; ENSG00000166501; ENSG00000163932; ENSG00000126583; ENSG00000067606	5
scz	Conditioned	GOLVATINIB	pops	SET	3	-0.469337	-0.25516	-0.0033367	0.663142	1	0.68058	1	0.663142	1	48935	GOLVATINIB	ENSG00000069696; ENSG00000276825; ENSG00000105976; ENSG00000128052	4
scz	Conditioned	GONADORELIN	pops	SET	4	2.05479	0.72639	0.010968	0.0389639	0.416201	0.019958	0.207002	0.0389639	0.416201	48935	GONADORELIN	ENSG00000211451; ENSG00000109163; ENSG00000070831; ENSG00000181218; ENSG00000284841; ENSG00000139269	6
scz	Conditioned	GONADOTROPINCHORIONIC	pops	SET	2	-1.19856	-1.0881	-0.011619	0.861326	1	0.88465	1	0.861326	1	48935	GONADOTROPIN,_CHORIONIC	ENSG00000019991; ENSG00000138039	2
scz	Conditioned	GONADOTROPINRELEASINGHORMONEANALOG	pops	SET	2	0.508229	0.36471	0.0038942	0.315628	0.876667	0.30565	0.86095	0.315628	0.876667	48935	GONADOTROPIN-RELEASING_HORMONE_ANALOG	ENSG00000137869; ENSG00000172179	2
scz	Conditioned	GONIOTHALAMIN	pops	SET	2	0.365777	0.19557	0.0020882	0.362514	0.912533	0.35727	0.912119	0.362514	0.912533	48935	GONIOTHALAMIN	ENSG00000082898; ENSG00000167601	2
scz	Conditioned	GOSERELIN	pops	SET	7	0.126897	0.040295	0.00080483	0.447208	0.972088	0.44951	0.988751	0.447208	0.972088	48935	GOSERELIN	ENSG00000109163; ENSG00000138039; ENSG00000082175; ENSG00000104687; ENSG00000134538; ENSG00000147437; ENSG00000129152	7
scz	Conditioned	GOSSYPETIN	pops	SET	2	1.20187	0.42093	0.0044945	0.139671	0.66727	0.11472	0.552862	0.139671	0.66727	48935	GOSSYPETIN	ENSG00000173039; ENSG00000077150	2
scz	Conditioned	GOSSYPOL	pops	SET	2	-0.0287808	-0.024365	-0.00026016	0.504464	1	0.51148	1	0.504464	1	48935	GOSSYPOL	ENSG00000171552; ENSG00000171791	2
scz	Conditioned	GOUML6976	pops	SET	4	-1.33779	-0.56475	-0.0085274	0.886567	1	0.90951	1	0.886567	1	48935	G&OUML;_6976	ENSG00000096968; ENSG00000183072; ENSG00000150281; ENSG00000147647	4
scz	Conditioned	GOUML6983	pops	SET	2	-0.041621	-0.027144	-0.00028984	0.509212	1	0.5166	1	0.509212	1	48935	G&OUML;_6983	ENSG00000184033; ENSG00000116761; ENSG00000183072	3
scz	Conditioned	GOUML7874	pops	SET	3	-0.279783	-0.11672	-0.0015263	0.59656	1	0.61017	1	0.59656	1	48935	G&OUML;_7874	ENSG00000127837; ENSG00000090861; ENSG00000129673	3
scz	Conditioned	GP100ANTIGEN	pops	SET	3	4.03236	1.6548	0.02164	0.00106407	0.104821	2.7738e-05	0.00198155	0.00106407	0.104821	48935	GP100_ANTIGEN	ENSG00000189403; ENSG00000156642; ENSG00000164400	3
scz	Conditioned	GP120ANTIGEN	pops	SET	10	-2.96579	-0.79578	-0.018996	0.993733	1	0.99849	1	0.993733	1	48935	GP-120_ANTIGEN	ENSG00000174059; ENSG00000101412; ENSG00000026508; ENSG00000131095; ENSG00000233276; ENSG00000157005; ENSG00000101017; ENSG00000137801; ENSG00000108688; ENSG00000006128	10
scz	Conditioned	GPI1046	pops	SET	2	0.434346	0.27045	0.0028877	0.339617	0.895767	0.33202	0.889201	0.339617	0.895767	48935	GPI-1046	ENSG00000174669; ENSG00000088832	2
scz	Conditioned	GPR15L	pops	SET	3	-0.682735	-0.33934	-0.0044376	0.731917	1	0.75261	1	0.731917	1	48935	GPR15L	ENSG00000100077; ENSG00000173020; ENSG00000072110	3
scz	Conditioned	GR113808	pops	SET	2	-1.36175	-0.98739	-0.010543	0.890544	1	0.91335	1	0.890544	1	48935	GR_113808	ENSG00000171428; ENSG00000164270	2
scz	Conditioned	GR125487	pops	SET	2	-1.36175	-0.98739	-0.010543	0.890544	1	0.91335	1	0.890544	1	48935	GR125487	ENSG00000164270; ENSG00000171428	2
scz	Conditioned	GR127935	pops	SET	8	-0.340148	-0.1178	-0.0025151	0.61816	1	0.63312	1	0.61816	1	48935	GR_127935	ENSG00000178394; ENSG00000135312; ENSG00000179546; ENSG00000168830; ENSG00000179097; ENSG00000102468; ENSG00000135914; ENSG00000147246; ENSG00000158748	9
scz	Conditioned	GR128107	pops	SET	2	2.18202	1.5778	0.016847	0.031535	0.382708	0.014563	0.169394	0.031535	0.382708	48935	GR_128107	ENSG00000151150; ENSG00000145362	2
scz	Conditioned	GR144053	pops	SET	2	-0.703469	-0.35872	-0.0038303	0.73815	1	0.75912	1	0.73815	1	48935	GR-144053	ENSG00000005961; ENSG00000259207	2
scz	Conditioned	GR148672X	pops	SET	2	0.0600073	0.041375	0.00044179	0.471666	0.988636	0.47608	1	0.471666	0.988636	48935	GR148672X	ENSG00000213930; ENSG00000198848; ENSG00000262243	3
scz	Conditioned	GR159897	pops	SET	3	-0.780007	-0.44313	-0.0057948	0.760603	1	0.7823	1	0.760603	1	48935	GR_159897	ENSG00000171885; ENSG00000006128; ENSG00000075073	3
scz	Conditioned	GR196429	pops	SET	2	2.18202	1.5778	0.016847	0.031535	0.382708	0.014563	0.169394	0.031535	0.382708	48935	GR_196429	ENSG00000151150; ENSG00000145362	2
scz	Conditioned	GR389988	pops	SET	2	1.46156	0.86783	0.0092664	0.0974963	0.585623	0.07194	0.433676	0.0974963	0.585623	48935	GR-389988	ENSG00000108591; ENSG00000188641	2
scz	Conditioned	GR79236	pops	SET	3	2.3893	0.95708	0.012516	0.0220807	0.333972	0.0084467	0.120189	0.0220807	0.333972	48935	GR79236	ENSG00000165029; ENSG00000163485; ENSG00000128271	3
scz	Conditioned	GRANISETRON	pops	SET	7	-1.40776	-0.48075	-0.0096021	0.897834	1	0.92039	1	0.897834	1	48935	GRANISETRON	ENSG00000178084; ENSG00000166736; ENSG00000186038; ENSG00000186090; ENSG00000149305; ENSG00000140465; ENSG00000198929	7
scz	Conditioned	GRAPIPRANT	pops	SET	2	-0.527118	-0.30624	-0.0032699	0.682539	1	0.70094	1	0.682539	1	48935	GRAPIPRANT	ENSG00000103375; ENSG00000171522	2
scz	Conditioned	GRASSYSTATINA	pops	SET	2	0.728211	0.35284	0.0037675	0.249799	0.809017	0.23325	0.767503	0.249799	0.809017	48935	GRASSYSTATIN_A	ENSG00000086205; ENSG00000113758	2
scz	Conditioned	GRAZOPREVIR	pops	SET	2	0.0805941	0.073015	0.00077962	0.464064	0.983612	0.46788	1	0.464064	0.983612	48935	GRAZOPREVIR	ENSG00000197110; ENSG00000291876; ENSG00000133703	3
scz	Conditioned	GRC15300	pops	SET	2	0.123895	0.094081	0.0010046	0.448297	0.972804	0.4507	0.989568	0.448297	0.972804	48935	GRC-15300	ENSG00000196689; ENSG00000167723	2
scz	Conditioned	GRC6211	pops	SET	2	-2.7124	-1.0909	-0.011649	0.989574	1	0.99666	1	0.989574	1	48935	GRC-6211	ENSG00000196689; ENSG00000131747	2
scz	Conditioned	GREENTEAEXTRACT	pops	SET	2	-1.1764	-0.50404	-0.005382	0.85694	1	0.88027	1	0.85694	1	48935	GREEN_TEA_EXTRACT	ENSG00000085563; ENSG00000141736	2
scz	Conditioned	GREENTEALEAFEXTRACT	pops	SET	2	-1.98051	-1.0913	-0.011652	0.959692	1	0.97617	1	0.959692	1	48935	GREEN_TEA_LEAF_EXTRACT	ENSG00000089250; ENSG00000181856; ENSG00000288174	3
scz	Conditioned	GROSHEIMIN	pops	SET	2	-0.169789	-0.08176	-0.000873	0.556529	1	0.56741	1	0.556529	1	48935	GROSHEIMIN	ENSG00000226761; ENSG00000262525; ENSG00000278111; ENSG00000152518	4
scz	Conditioned	GROWTHARRESTSPECIFICPROTEIN6	pops	SET	3	-0.228718	-0.10481	-0.0013706	0.578028	1	0.59045	1	0.578028	1	48935	GROWTH_ARREST_SPECIFIC_PROTEIN_6	ENSG00000167601; ENSG00000134769; ENSG00000155850	3
scz	Conditioned	GS143	pops	SET	2	0.706785	0.51003	0.0054459	0.255857	0.813557	0.23986	0.775831	0.255857	0.813557	48935	GS-143	ENSG00000166167; ENSG00000100906	2
scz	Conditioned	GS6201	pops	SET	6	2.70084	0.91834	0.016982	0.0127064	0.268127	0.0034623	0.0667827	0.0127064	0.268127	48935	GS 6201	ENSG00000170425; ENSG00000163485; ENSG00000128271; ENSG00000282608; ENSG00000184216; ENSG00000142731; ENSG00000173846; ENSG00000151292	8
scz	Conditioned	GS9256	pops	SET	4	-0.59907	-0.31707	-0.0047877	0.705849	1	0.72543	1	0.705849	1	48935	GS-9256	ENSG00000073734; ENSG00000276582; ENSG00000197901; ENSG00000137204; ENSG00000133703	5
scz	Conditioned	GS9973	pops	SET	4	-0.900823	-0.48821	-0.0073718	0.793532	1	0.81615	1	0.793532	1	48935	GS-9973	ENSG00000165025; ENSG00000137714; ENSG00000122025; ENSG00000110395	4
scz	Conditioned	GSI136	pops	SET	7	0.409993	0.12103	0.0024173	0.347642	0.901911	0.34091	0.897146	0.347642	0.901911	48935	GSI-136	ENSG00000162736; ENSG00000205155; ENSG00000117362; ENSG00000143801; ENSG00000080815; ENSG00000135821; ENSG00000138613	7
scz	Conditioned	GSK0660	pops	SET	2	0.179362	0.1114	0.0011895	0.428176	0.960697	0.42883	0.973163	0.428176	0.960697	48935	GSK0660	ENSG00000112033; ENSG00000083123	2
scz	Conditioned	GSK1004723	pops	SET	2	1.15837	0.74978	0.0080059	0.14792	0.680695	0.12336	0.575081	0.14792	0.680695	48935	GSK-1004723	ENSG00000101180; ENSG00000196639	2
scz	Conditioned	GSK1059615	pops	SET	9	0.732936	0.21003	0.0047563	0.248477	0.808243	0.23181	0.765633	0.248477	0.808243	48935	GSK1059615	ENSG00000198734; ENSG00000105851; ENSG00000105647; ENSG00000117461; ENSG00000145675; ENSG00000141506; ENSG00000121879; ENSG00000051382; ENSG00000171608	9
scz	Conditioned	GSK1070916	pops	SET	8	-1.10683	-0.28451	-0.0060748	0.842443	1	0.86581	1	0.842443	1	48935	GSK1070916	ENSG00000105146; ENSG00000178999; ENSG00000167658; ENSG00000254772; ENSG00000104529; ENSG00000273594; ENSG00000087586; ENSG00000100197; ENSG00000283284; ENSG00000272532; ENSG00000280905; ENSG00000275211; ENSG00000282966; ENSG00000160868	14
scz	Conditioned	GSK126	pops	SET	4	2.16972	1.0401	0.015706	0.0321965	0.386634	0.015019	0.172947	0.0321965	0.386634	48935	GSK126	ENSG00000106462; ENSG00000117713; ENSG00000163939; ENSG00000134323	4
scz	Conditioned	GSK143	pops	SET	2	0.773323	0.3954	0.0042219	0.237385	0.795766	0.21967	0.750086	0.237385	0.795766	48935	GSK143	ENSG00000104529; ENSG00000273594; ENSG00000137714	3
scz	Conditioned	GSK1521498	pops	SET	3	-1.97869	-0.97755	-0.012783	0.959571	1	0.97607	1	0.959571	1	48935	GSK1521498	ENSG00000175336; ENSG00000122375; ENSG00000112038	3
scz	Conditioned	GSK163090	pops	SET	4	-0.380453	-0.14232	-0.002149	0.632402	1	0.6482	1	0.632402	1	48935	GSK163090	ENSG00000135312; ENSG00000179546; ENSG00000108576; ENSG00000178394	4
scz	Conditioned	GSK1702934A	pops	SET	2	6.45061	3.5559	0.037969	5.7534e-06	0.0091817	5.7309e-11	3.89502e-08	5.7534e-06	0.0091817	48935	GSK1702934A	ENSG00000157087; ENSG00000174437	2
scz	Conditioned	GSK1838705A	pops	SET	7	-0.498179	-0.1628	-0.0032517	0.67288	1	0.69082	1	0.67288	1	48935	GSK1838705A	ENSG00000171094; ENSG00000140443; ENSG00000171105; ENSG00000117676; ENSG00000281877; ENSG00000108963; ENSG00000113070; ENSG00000015413; ENSG00000278057	9
scz	Conditioned	GSK1904529A	pops	SET	2	1.20195	0.86973	0.0092866	0.139656	0.66727	0.1147	0.552862	0.139656	0.66727	48935	GSK1904529A	ENSG00000140443; ENSG00000171105	2
scz	Conditioned	GSK2018682	pops	SET	3	1.02019	0.6215	0.0081274	0.176637	0.723629	0.15383	0.639293	0.176637	0.723629	48935	GSK-2018682	ENSG00000170989; ENSG00000145020; ENSG00000243480	3
scz	Conditioned	GSK2110183	pops	SET	4	2.77794	0.91922	0.01388	0.0110374	0.255244	0.0027386	0.0570027	0.0110374	0.255244	48935	GSK2110183	ENSG00000142208; ENSG00000105221; ENSG00000117020; ENSG00000275199; ENSG00000176102; ENSG00000173486; ENSG00000228476	7
scz	Conditioned	GSK2256098	pops	SET	2	1.73083	1.0938	0.011679	0.0652731	0.509887	0.041751	0.322101	0.0652731	0.509887	48935	GSK2256098	ENSG00000171862; ENSG00000284792; ENSG00000169398	3
scz	Conditioned	GSK2334470	pops	SET	7	-0.319838	-0.094704	-0.0018915	0.610923	1	0.62545	1	0.610923	1	48935	GSK2334470	ENSG00000104529; ENSG00000273594; ENSG00000256043; ENSG00000263238; ENSG00000254772; ENSG00000121879; ENSG00000087586; ENSG00000178999; ENSG00000140992	9
scz	Conditioned	GSK256066	pops	SET	4	2.82501	1.0387	0.015683	0.0101243	0.245508	0.0023672	0.0517919	0.0101243	0.245508	48935	GSK256066	ENSG00000065989; ENSG00000184588; ENSG00000113448; ENSG00000105650; ENSG00000285188	5
scz	Conditioned	GSK256073	pops	SET	2	-1.29557	-0.84352	-0.0090068	0.879304	1	0.90243	1	0.879304	1	48935	GSK256073	ENSG00000104537; ENSG00000182782	2
scz	Conditioned	GSK2606414	pops	SET	4	1.74354	0.75797	0.011445	0.0639976	0.505524	0.040628	0.317898	0.0639976	0.505524	48935	GSK2606414	ENSG00000085733; ENSG00000288401; ENSG00000197838; ENSG00000172071; ENSG00000101306	5
scz	Conditioned	GSK2636771	pops	SET	7	2.59493	0.78834	0.015746	0.0153669	0.290116	0.0047343	0.0819211	0.0153669	0.290116	48935	GSK2636771	ENSG00000051382; ENSG00000171862; ENSG00000284792; ENSG00000078142; ENSG00000011405; ENSG00000196455; ENSG00000276231; ENSG00000139144; ENSG00000133056	9
scz	Conditioned	GSK264220A	pops	SET	2	-0.541856	-0.38863	-0.0041496	0.687369	1	0.70604	1	0.687369	1	48935	GSK-264220A	ENSG00000115339; ENSG00000101670	2
scz	Conditioned	GSK2646264	pops	SET	6	-1.21636	-0.44553	-0.0082387	0.864767	1	0.88807	1	0.864767	1	48935	GSK2646264	ENSG00000151491; ENSG00000254772; ENSG00000104529; ENSG00000273594; ENSG00000137714; ENSG00000120915; ENSG00000165025	7
scz	Conditioned	GSK269962	pops	SET	7	2.21267	0.70447	0.014071	0.0299467	0.374568	0.013468	0.16197	0.0299467	0.374568	48935	GSK269962	ENSG00000067900; ENSG00000134318; ENSG00000168925; ENSG00000285346; ENSG00000171793; ENSG00000212122; ENSG00000100784; ENSG00000138669	8
scz	Conditioned	GSK2801	pops	SET	2	3.06185	1.8891	0.020171	0.00659094	0.214892	0.001102	0.0307098	0.00659094	0.214892	48935	GSK2801	ENSG00000076108; ENSG00000123636; ENSG00000226266	3
scz	Conditioned	GSK2833503A	pops	SET	2	6.45061	3.5559	0.037969	5.7534e-06	0.0091817	5.7309e-11	3.89502e-08	5.7534e-06	0.0091817	48935	GSK2833503A	ENSG00000174437; ENSG00000157087	2
scz	Conditioned	GSK2879552	pops	SET	3	-0.0075327	-0.0048024	-6.2802e-05	0.496575	1	0.50301	1	0.496575	1	48935	GSK2879552	ENSG00000164949; ENSG00000163687; ENSG00000004487	3
scz	Conditioned	GSK2982772	pops	SET	2	2.02776	0.86123	0.0091959	0.0407527	0.424417	0.0213	0.215019	0.0407527	0.424417	48935	GSK2982772	ENSG00000137275; ENSG00000221829	2
scz	Conditioned	GSK3008348	pops	SET	2	-1.6823	-0.90812	-0.0096966	0.933546	1	0.95374	1	0.933546	1	48935	GSK3008348	ENSG00000138448; ENSG00000115221	2
scz	Conditioned	GSK329	pops	SET	2	0.554095	0.33428	0.0035693	0.301177	0.860465	0.28976	0.840676	0.301177	0.860465	48935	GSK329	ENSG00000138685; ENSG00000099617	2
scz	Conditioned	GSK343	pops	SET	2	0.867425	0.54175	0.0057846	0.212751	0.768778	0.19286	0.708688	0.212751	0.768778	48935	GSK343	ENSG00000106462; ENSG00000132975	2
scz	Conditioned	GSK356278	pops	SET	3	3.85835	1.7738	0.023196	0.00147996	0.122749	5.7312e-05	0.00352332	0.00147996	0.122749	48935	GSK-356278	ENSG00000113448; ENSG00000065989; ENSG00000184588	3
scz	Conditioned	GSK3INHIBITORIX	pops	SET	2	1.11365	0.87938	0.0093897	0.156806	0.69376	0.13273	0.594848	0.156806	0.69376	48935	GSK-3-INHIBITOR-IX	ENSG00000105723; ENSG00000082701	2
scz	Conditioned	GSK4112	pops	SET	3	-0.439105	-0.19455	-0.0025441	0.652777	1	0.6697	1	0.652777	1	48935	GSK4112	ENSG00000126368; ENSG00000025434; ENSG00000171791	3
scz	Conditioned	GSK417651A	pops	SET	2	6.45061	3.5559	0.037969	5.7534e-06	0.0091817	5.7309e-11	3.89502e-08	5.7534e-06	0.0091817	48935	GSK417651A	ENSG00000174437; ENSG00000157087	2
scz	Conditioned	GSK429286A	pops	SET	2	1.48287	0.72066	0.0076949	0.0945356	0.578918	0.069064	0.424271	0.0945356	0.578918	48935	GSK429286A	ENSG00000278057; ENSG00000171793; ENSG00000067900	3
scz	Conditioned	GSK461364	pops	SET	2	-0.771168	-0.62871	-0.0067131	0.758052	1	0.77969	1	0.758052	1	48935	GSK461364	ENSG00000166851; ENSG00000163586	2
scz	Conditioned	GSK579289A	pops	SET	2	-0.325957	-0.22832	-0.0024379	0.613106	1	0.62777	1	0.613106	1	48935	GSK579289A	ENSG00000117036; ENSG00000163586	2
scz	Conditioned	GSK650394	pops	SET	4	-0.701732	-0.30392	-0.004589	0.737635	1	0.75857	1	0.737635	1	48935	GSK650394	ENSG00000051523; ENSG00000008283; ENSG00000118515; ENSG00000101049	4
scz	Conditioned	GSK690693	pops	SET	28	2.81985	0.4926	0.019666	0.0102225	0.246827	0.0024049	0.0523504	0.0102225	0.246827	48935	GSK690693	ENSG00000012232; ENSG00000175029; ENSG00000101138; ENSG00000228476; ENSG00000150457; ENSG00000130669; ENSG00000176102; ENSG00000104313; ENSG00000160213; ENSG00000173486; ENSG00000185532; ENSG00000187741; ENSG00000142208; ENSG00000105221; ENSG00000117020; ENSG00000275199; ENSG00000137843; ENSG00000065675; ENSG00000183943; ENSG00000165059; ENSG00000027075; ENSG00000166501; ENSG00000171132; ENSG00000163558; ENSG00000072062; ENSG00000288516; ENSG00000067606; ENSG00000142875; ENSG00000184304; ENSG00000115825; ENSG00000163932; ENSG00000154229; ENSG00000126583	33
scz	Conditioned	GSK852	pops	SET	3	1.11008	0.67764	0.0088615	0.157534	0.694872	0.13349	0.596397	0.157534	0.694872	48935	GSK852	ENSG00000001084; ENSG00000143590; ENSG00000243364	3
scz	Conditioned	GSK9772	pops	SET	2	0.401955	0.16901	0.0018046	0.350315	0.903741	0.34386	0.900262	0.350315	0.903741	48935	GSK9772	ENSG00000131408; ENSG00000025434	2
scz	Conditioned	GSKJ1	pops	SET	2	3.11765	1.9495	0.020816	0.00594974	0.207225	0.000913	0.026963	0.00594974	0.207225	48935	GSK-J1	ENSG00000073614; ENSG00000204136; ENSG00000126012; ENSG00000132510	4
scz	Conditioned	GSKLSD1	pops	SET	2	0.111822	0.096121	0.0010263	0.452679	0.975895	0.45548	0.992676	0.452679	0.975895	48935	GSK-LSD1	ENSG00000164949; ENSG00000004487	2
scz	Conditioned	GSMTX4	pops	SET	3	2.59948	1.5241	0.01993	0.0152432	0.289645	0.004674	0.0813862	0.0152432	0.289645	48935	GSMTX-4	ENSG00000157087; ENSG00000137731; ENSG00000070961	3
scz	Conditioned	GT389255	pops	SET	3	2.83075	1.4295	0.018694	0.0100241	0.245041	0.0023241	0.0510228	0.0100241	0.245041	48935	GT_389-255	ENSG00000169710; ENSG00000175535; ENSG00000182333	3
scz	Conditioned	GTP14564	pops	SET	8	-1.78269	-0.64307	-0.013731	0.94364	1	0.96267	1	0.94364	1	48935	GTP-14564	ENSG00000143196; ENSG00000188641; ENSG00000147647; ENSG00000130226; ENSG00000182578; ENSG00000122025; ENSG00000157404; ENSG00000113721	8
scz	Conditioned	GTX758	pops	SET	2	-2.73364	-2.4597	-0.026263	0.99	1	0.99686	1	0.99	1	48935	GTX-758	ENSG00000091831; ENSG00000138039	2
scz	Conditioned	GUANABENZ	pops	SET	5	0.169349	0.070952	0.0011978	0.431782	0.963179	0.43276	0.975658	0.431782	0.963179	48935	GUANABENZ	ENSG00000146399; ENSG00000002726; ENSG00000150594; ENSG00000143322; ENSG00000274286; ENSG00000184160	6
scz	Conditioned	GUANADREL	pops	SET	2	0.943874	0.55379	0.0059132	0.194084	0.745743	0.17263	0.673925	0.194084	0.745743	48935	GUANADREL	ENSG00000103546; ENSG00000161513	2
scz	Conditioned	GUANFACINE	pops	SET	2	-0.334906	-0.21717	-0.0023189	0.616302	1	0.63115	1	0.616302	1	48935	GUANFACINE	ENSG00000150594; ENSG00000184160; ENSG00000274286	3
scz	Conditioned	GUANIDINE	pops	SET	43	3.8347	0.54817	0.027108	0.00154633	0.125281	6.309e-05	0.00380679	0.00154633	0.125281	48935	GUANIDINE	ENSG00000166006; ENSG00000075043; ENSG00000171385; ENSG00000178342; ENSG00000143105; ENSG00000131398; ENSG00000182255; ENSG00000171126; ENSG00000168418; ENSG00000177272; ENSG00000185760; ENSG00000104848; ENSG00000055118; ENSG00000183960; ENSG00000124134; ENSG00000053918; ENSG00000130037; ENSG00000182674; ENSG00000129159; ENSG00000162975; ENSG00000111262; ENSG00000089558; ENSG00000184611; ENSG00000135519; ENSG00000143473; ENSG00000177301; ENSG00000184156; ENSG00000164794; ENSG00000170745; ENSG00000026559; ENSG00000158445; ENSG00000168263; ENSG00000173826; ENSG00000117013; ENSG00000140015; ENSG00000116396; ENSG00000156486; ENSG00000102057; ENSG00000184408; ENSG00000151079; ENSG00000111275; ENSG00000132535; ENSG00000130005; ENSG00000129538; ENSG00000292214; ENSG00000282076; ENSG00000281151	47
scz	Conditioned	GUE1654	pops	SET	2	0.711159	0.45948	0.0049061	0.254623	0.81289	0.2385	0.774504	0.254623	0.81289	48935	GUE1654	ENSG00000116337; ENSG00000162881	2
scz	Conditioned	GUNAGRATINIB	pops	SET	3	-0.612705	-0.28155	-0.0036818	0.710144	1	0.72996	1	0.710144	1	48935	GUNAGRATINIB	ENSG00000077782; ENSG00000068078; ENSG00000066468	3
scz	Conditioned	GUSACITINIB	pops	SET	7	0.00142299	0.00053698	1.0725e-05	0.49327	1	0.49943	1	0.49327	1	48935	GUSACITINIB	ENSG00000105639; ENSG00000165025; ENSG00000105397; ENSG00000137714; ENSG00000162434; ENSG00000133216; ENSG00000096968	7
scz	Conditioned	GUSELKUMAB	pops	SET	2	-0.211091	-0.13639	-0.0014563	0.571624	1	0.58359	1	0.571624	1	48935	GUSELKUMAB	ENSG00000113302; ENSG00000110944	2
scz	Conditioned	GUVACINE	pops	SET	4	0.0287959	0.014878	0.00022465	0.483195	0.994517	0.48851	1	0.483195	0.994517	48935	GUVACINE	ENSG00000157103; ENSG00000132164; ENSG00000111181; ENSG00000010379	4
scz	Conditioned	GV196771A	pops	SET	3	0.994788	0.42944	0.0056158	0.182319	0.73165	0.15993	0.65172	0.182319	0.73165	48935	GV196771A	ENSG00000161509; ENSG00000273079; ENSG00000183454; ENSG00000257316	4
scz	Conditioned	GW1100	pops	SET	2	-0.675169	-0.35628	-0.0038043	0.729621	1	0.75021	1	0.729621	1	48935	GW1100	ENSG00000173208; ENSG00000126266	2
scz	Conditioned	GW2580	pops	SET	4	1.49248	0.66063	0.0099753	0.0932273	0.575753	0.067797	0.419767	0.0932273	0.575753	48935	GW-2580	ENSG00000108591; ENSG00000182578; ENSG00000140538; ENSG00000148053	4
scz	Conditioned	GW274150	pops	SET	3	-0.372554	-0.20866	-0.0027286	0.62965	1	0.64525	1	0.62965	1	48935	GW274150	ENSG00000007171; ENSG00000164867; ENSG00000089250	3
scz	Conditioned	GW3965	pops	SET	3	0.93881	0.35104	0.0045906	0.19528	0.746318	0.17392	0.675775	0.19528	0.746318	48935	GW3965	ENSG00000069399; ENSG00000025434; ENSG00000131408	3
scz	Conditioned	GW405833	pops	SET	2	-0.631321	-0.32335	-0.0034526	0.71601	1	0.73608	1	0.71601	1	48935	GW405833	ENSG00000177628; ENSG00000262446; ENSG00000188822	3
scz	Conditioned	GW406381	pops	SET	3	-0.42658	-0.17898	-0.0023406	0.648452	1	0.66516	1	0.648452	1	48935	GW406381	ENSG00000205560; ENSG00000157184; ENSG00000073756	3
scz	Conditioned	GW409544	pops	SET	2	-1.9088	-1.3931	-0.014875	0.954394	1	0.97185	1	0.954394	1	48935	GW409544	ENSG00000248098; ENSG00000110092	2
scz	Conditioned	GW459057A	pops	SET	2	-0.815484	-0.58144	-0.0062084	0.770573	1	0.7926	1	0.770573	1	48935	GW459057A	ENSG00000197122; ENSG00000291971; ENSG00000254087	3
scz	Conditioned	GW468816	pops	SET	7	1.12032	0.34108	0.0068125	0.155465	0.691704	0.1313	0.591745	0.155465	0.691704	48935	GW468816	ENSG00000105464; ENSG00000198785; ENSG00000116032; ENSG00000176884; ENSG00000273079; ENSG00000161509; ENSG00000183454	7
scz	Conditioned	GW501516	pops	SET	4	-1.04823	-0.46379	-0.007003	0.829457	1	0.85273	1	0.829457	1	48935	GW501516	ENSG00000112033; ENSG00000132170; ENSG00000186951; ENSG00000083123	4
scz	Conditioned	GW5074	pops	SET	5	1.86266	0.64014	0.010806	0.0531363	0.471206	0.031264	0.272662	0.0531363	0.471206	48935	GW5074	ENSG00000166888; ENSG00000068903; ENSG00000283100; ENSG00000198400; ENSG00000132155; ENSG00000145335	6
scz	Conditioned	GW542573X	pops	SET	2	0.929945	0.66864	0.0071394	0.197413	0.749931	0.17621	0.679177	0.197413	0.749931	48935	GW542573X	ENSG00000004059; ENSG00000105642	2
scz	Conditioned	GW559768X	pops	SET	4	-1.22666	-0.62215	-0.0093942	0.866749	1	0.89002	1	0.866749	1	48935	GW559768X	ENSG00000254087; ENSG00000120156; ENSG00000197122; ENSG00000291971; ENSG00000128052	5
scz	Conditioned	GW5823	pops	SET	2	0.146773	0.10012	0.0010691	0.439963	0.968244	0.44166	0.983107	0.439963	0.968244	48935	GW-5823	ENSG00000163394; ENSG00000110148	2
scz	Conditioned	GW583340	pops	SET	2	-0.531106	-0.25005	-0.00267	0.683856	1	0.70233	1	0.683856	1	48935	GW-583340	ENSG00000146648; ENSG00000141736	2
scz	Conditioned	GW597599	pops	SET	2	-1.1437	-0.78166	-0.0083463	0.850274	1	0.87362	1	0.850274	1	48935	GW_597599	ENSG00000115353; ENSG00000165272	2
scz	Conditioned	GW627368	pops	SET	2	-0.527118	-0.30624	-0.0032699	0.682539	1	0.70094	1	0.682539	1	48935	GW_627368	ENSG00000103375; ENSG00000171522	2
scz	Conditioned	GW6471	pops	SET	2	-0.95947	-0.74877	-0.0079951	0.808399	1	0.83133	1	0.808399	1	48935	GW6471	ENSG00000248098; ENSG00000186951	2
scz	Conditioned	GW7647	pops	SET	2	-1.36368	-0.73227	-0.0078189	0.890864	1	0.91366	1	0.890864	1	48935	GW7647	ENSG00000124523; ENSG00000186951	2
scz	Conditioned	GW788388	pops	SET	3	-0.56658	-0.28329	-0.0037046	0.695411	1	0.7145	1	0.695411	1	48935	GW-788388	ENSG00000182866; ENSG00000112062; ENSG00000106799	3
scz	Conditioned	GW803430	pops	SET	3	0.285803	0.13335	0.0017438	0.390181	0.934766	0.38752	0.940673	0.390181	0.934766	48935	GW803430	ENSG00000240038; ENSG00000055118; ENSG00000128285	3
scz	Conditioned	GW841819X	pops	SET	3	2.40992	1.4707	0.019233	0.021307	0.331108	0.0079823	0.11584	0.021307	0.331108	48935	GW841819X	ENSG00000143590; ENSG00000243364; ENSG00000169925	3
scz	Conditioned	GW843682X	pops	SET	5	0.168943	0.077626	0.0013104	0.431924	0.963338	0.43292	0.975658	0.431924	0.963338	48935	GW843682X	ENSG00000212122; ENSG00000206203; ENSG00000100784; ENSG00000089022; ENSG00000166851; ENSG00000173846	6
scz	Conditioned	GW9508	pops	SET	4	-0.636107	-0.20926	-0.0031598	0.717504	1	0.73765	1	0.717504	1	48935	GW9508	ENSG00000198099; ENSG00000173208; ENSG00000126266; ENSG00000186188	4
scz	Conditioned	GW9578	pops	SET	3	-1.62095	-0.96456	-0.012614	0.926651	1	0.94748	1	0.926651	1	48935	GW9578	ENSG00000110092; ENSG00000083123; ENSG00000248098	3
scz	Conditioned	GW9662	pops	SET	3	-0.718895	-0.4256	-0.0055655	0.742784	1	0.76389	1	0.742784	1	48935	GW-9662	ENSG00000140396; ENSG00000132170; ENSG00000186350	3
scz	Conditioned	GYKI52466	pops	SET	3	5.28294	3.1154	0.04074	9.87325e-05	0.0376438	6.4427e-08	1.56076e-05	9.87325e-05	0.0376438	48935	GYKI-52466	ENSG00000155511; ENSG00000120251; ENSG00000125675; ENSG00000152578	4
scz	Conditioned	GYKI53655	pops	SET	2	-1.01862	-0.73322	-0.007829	0.82259	1	0.8458	1	0.82259	1	48935	GYKI53655	ENSG00000130707; ENSG00000198363; ENSG00000125675; ENSG00000223922	4
scz	Conditioned	GYKI53784	pops	SET	2	-1.01862	-0.73322	-0.007829	0.82259	1	0.8458	1	0.82259	1	48935	GYKI53784	ENSG00000125675; ENSG00000130707; ENSG00000198363; ENSG00000223922	4
scz	Conditioned	GYROPHORICACID	pops	SET	2	-0.496599	-0.22484	-0.0024008	0.672352	1	0.69027	1	0.672352	1	48935	GYROPHORIC_ACID	ENSG00000079337; ENSG00000166851	2
scz	Conditioned	GZD824	pops	SET	6	-0.399847	-0.1459	-0.0026981	0.639192	1	0.65537	1	0.639192	1	48935	GZD824	ENSG00000097007; ENSG00000186716; ENSG00000077782; ENSG00000066468; ENSG00000157404; ENSG00000122025	6
scz	Conditioned	H	pops	SET	8	-1.09557	-0.30675	-0.0065495	0.840025	1	0.86336	1	0.840025	1	48935	H+	ENSG00000161944; ENSG00000105552; ENSG00000130303; ENSG00000169814; ENSG00000070985; ENSG00000141505; ENSG00000152234; ENSG00000174808	8
scz	Conditioned	H2L5186303	pops	SET	2	0.51724	0.37488	0.0040028	0.31275	0.872892	0.3025	0.855804	0.31275	0.872892	48935	H2L5186303	ENSG00000136717; ENSG00000078053	2
scz	Conditioned	H2L5765834	pops	SET	2	-1.86986	-1.3541	-0.014458	0.951271	1	0.96924	1	0.951271	1	48935	H2L-5765834	ENSG00000198121; ENSG00000171517	2
scz	Conditioned	H2O2	pops	SET	17	-1.46092	-0.30339	-0.0094407	0.905771	1	0.92797	1	0.905771	1	48935	H2O2	ENSG00000151247; ENSG00000175445; ENSG00000205358; ENSG00000089159; ENSG00000166228; ENSG00000196839; ENSG00000182871; ENSG00000292234; ENSG00000160255; ENSG00000023909; ENSG00000185652; ENSG00000115966; ENSG00000104689; ENSG00000115085; ENSG00000291603; ENSG00000225830; ENSG00000038945; ENSG00000005844; ENSG00000116745	19
scz	Conditioned	H3B8800	pops	SET	3	1.91999	0.8111	0.010607	0.048475	0.453041	0.027439	0.25108	0.048475	0.453041	48935	H3B-8800	ENSG00000160201; ENSG00000161547; ENSG00000169249; ENSG00000115524	4
scz	Conditioned	H3COA20	pops	SET	2	0.59223	0.32989	0.0035225	0.289464	0.849593	0.27685	0.824819	0.289464	0.849593	48935	H3-COA-20	ENSG00000106571; ENSG00000111087	2
scz	Conditioned	H89	pops	SET	3	0.323015	0.18836	0.0024631	0.377173	0.925543	0.37335	0.926465	0.377173	0.925543	48935	H-89	ENSG00000160213; ENSG00000171033; ENSG00000072062; ENSG00000288516	4
scz	Conditioned	HAEMATOXYLIN	pops	SET	2	0.804348	0.38073	0.0040653	0.229066	0.785738	0.2106	0.735072	0.229066	0.785738	48935	HAEMATOXYLIN	ENSG00000176749; ENSG00000178802	2
scz	Conditioned	HALAZEPAM	pops	SET	15	3.03084	0.82254	0.024044	0.0069721	0.221245	0.0012215	0.0328998	0.0069721	0.221245	48935	HALAZEPAM	ENSG00000111886; ENSG00000146276; ENSG00000187730; ENSG00000186297; ENSG00000113327; ENSG00000022355; ENSG00000151834; ENSG00000102287; ENSG00000145863; ENSG00000166206; ENSG00000268089; ENSG00000145864; ENSG00000163288; ENSG00000163285; ENSG00000182256; ENSG00000094755; ENSG00000011677; ENSG00000109158	18
scz	Conditioned	HALICLONADIAMINE	pops	SET	2	-1.06895	-0.77515	-0.0082768	0.834161	1	0.85744	1	0.834161	1	48935	HALICLONADIAMINE	ENSG00000100644; ENSG00000116016	2
scz	Conditioned	HALOFANTRINE	pops	SET	3	2.53973	1.3234	0.017306	0.0169628	0.299774	0.0055523	0.0907791	0.0169628	0.299774	48935	HALOFANTRINE	ENSG00000002330; ENSG00000065609; ENSG00000104783	3
scz	Conditioned	HALOFUGINONE	pops	SET	6	-0.0850571	-0.025091	-0.00046398	0.525202	1	0.53389	1	0.525202	1	48935	HALOFUGINONE	ENSG00000184937; ENSG00000232810; ENSG00000204490; ENSG00000228321; ENSG00000228849; ENSG00000228978; ENSG00000223952; ENSG00000230108; ENSG00000206439; ENSG00000109471; ENSG00000112245; ENSG00000136628; ENSG00000108821; ENSG00000087245	14
scz	Conditioned	HALOPEMIDE	pops	SET	2	-1.35311	-0.8958	-0.009565	0.889137	1	0.91198	1	0.889137	1	48935	HALOPEMIDE	ENSG00000129219; ENSG00000075651	2
scz	Conditioned	HALOPERIDOL	pops	SET	14	2.43224	0.57255	0.016169	0.0204994	0.326185	0.0075085	0.11153	0.0204994	0.326185	48935	HALOPERIDOL	ENSG00000149295; ENSG00000151577; ENSG00000069696; ENSG00000102468; ENSG00000184845; ENSG00000276825; ENSG00000169676; ENSG00000273079; ENSG00000196639; ENSG00000178394; ENSG00000179546; ENSG00000135914; ENSG00000148680; ENSG00000143473; ENSG00000163631	15
scz	Conditioned	HALOPERIDOLDECANOATE	pops	SET	24	-0.0691715	-0.013025	-0.00048147	0.51936	1	0.52757	1	0.51936	1	48935	HALOPERIDOL_DECANOATE	ENSG00000132535; ENSG00000004846; ENSG00000170209; ENSG00000165970; ENSG00000176720; ENSG00000133636; ENSG00000174963; ENSG00000136827; ENSG00000116741; ENSG00000170776; ENSG00000112425; ENSG00000047579; ENSG00000163623; ENSG00000128829; ENSG00000142798; ENSG00000150347; ENSG00000143850; ENSG00000152413; ENSG00000136689; ENSG00000182010; ENSG00000102468; ENSG00000149295; ENSG00000151577; ENSG00000069696; ENSG00000276825	25
scz	Conditioned	HALOTHANE	pops	SET	32	2.56887	0.41531	0.017723	0.0161034	0.294268	0.0051064	0.0859586	0.0161034	0.294268	48935	HALOTHANE	ENSG00000099624; ENSG00000169020; ENSG00000186795; ENSG00000082482; ENSG00000114573; ENSG00000135390; ENSG00000100433; ENSG00000169427; ENSG00000171303; ENSG00000154723; ENSG00000109738; ENSG00000116459; ENSG00000081248; ENSG00000255974; ENSG00000196218; ENSG00000109158; ENSG00000102287; ENSG00000022355; ENSG00000145888; ENSG00000094755; ENSG00000268089; ENSG00000166206; ENSG00000186297; ENSG00000163285; ENSG00000145863; ENSG00000163288; ENSG00000182256; ENSG00000011677; ENSG00000145864; ENSG00000113327; ENSG00000151834; ENSG00000187730; ENSG00000184261; ENSG00000152315; ENSG00000124249	35
scz	Conditioned	HARMINE	pops	SET	10	3.25223	0.77299	0.018452	0.00463961	0.190824	0.00057364	0.0193327	0.00463961	0.190824	48935	HARMINE	ENSG00000157540; ENSG00000113240; ENSG00000127334; ENSG00000066629; ENSG00000102119; ENSG00000179335; ENSG00000105204; ENSG00000281320; ENSG00000176444; ENSG00000261893; ENSG00000013441; ENSG00000143479; ENSG00000085999	13
scz	Conditioned	HARMOL	pops	SET	2	2.46209	1.4207	0.01517	0.0194618	0.318091	0.0069105	0.105092	0.0194618	0.318091	48935	HARMOL	ENSG00000161800; ENSG00000085999	2
scz	Conditioned	HASNMU	pops	SET	2	-1.45359	-1.034	-0.01104	0.904702	1	0.92695	1	0.904702	1	48935	HAS-NMU	ENSG00000171596; ENSG00000132911	2
scz	Conditioned	HC070	pops	SET	2	2.28082	1.6353	0.017461	0.0266804	0.359871	0.011287	0.145261	0.0266804	0.359871	48935	HC-070	ENSG00000074370; ENSG00000070961	2
scz	Conditioned	HDACINHIBITORREC2282	pops	SET	2	2.1942	1.7357	0.018533	0.0308966	0.378929	0.014118	0.166033	0.0308966	0.378929	48935	HDAC_INHIBITOR_REC-2282	ENSG00000109670; ENSG00000167548	2
scz	Conditioned	HECLIN	pops	SET	3	1.26209	0.54165	0.0070832	0.128824	0.647627	0.10347	0.524314	0.128824	0.647627	48935	HECLIN	ENSG00000069869; ENSG00000108854; ENSG00000123124	3
scz	Conditioned	HELENALIN	pops	SET	2	1.54944	0.65459	0.0069895	0.0857368	0.557816	0.060647	0.394964	0.0857368	0.557816	48935	HELENALIN	ENSG00000135898; ENSG00000278570; ENSG00000100219	3
scz	Conditioned	HEMADO	pops	SET	5	3.68828	1.1295	0.019067	0.00203609	0.138383	0.00011329	0.00590399	0.00203609	0.138383	48935	HEMADO	ENSG00000183044; ENSG00000107331; ENSG00000163485; ENSG00000128271; ENSG00000170425; ENSG00000282608	6
scz	Conditioned	HEME	pops	SET	2	-1.73872	-1.2589	-0.013442	0.939409	1	0.95895	1	0.939409	1	48935	HEME	ENSG00000171791; ENSG00000140379	2
scz	Conditioned	HEMOKININ1	pops	SET	3	-0.82349	-0.44312	-0.0057947	0.772781	1	0.79488	1	0.772781	1	48935	HEMOKININ_1	ENSG00000171885; ENSG00000165272; ENSG00000161798	3
scz	Conditioned	HENATINIB	pops	SET	3	-0.512533	-0.3022	-0.0039519	0.677708	1	0.69586	1	0.677708	1	48935	HENATINIB	ENSG00000128052; ENSG00000130226; ENSG00000143196	3
scz	Conditioned	HEPARANSULFATE	pops	SET	12	-3.32089	-0.80857	-0.021142	0.996991	1	0.99955	1	0.996991	1	48935	HEPARAN_SULFATE	ENSG00000182871; ENSG00000292234; ENSG00000091262; ENSG00000275331; ENSG00000173083; ENSG00000143387; ENSG00000169439; ENSG00000087245; ENSG00000185652; ENSG00000198959; ENSG00000091136; ENSG00000081237; ENSG00000262418; ENSG00000186895; ENSG00000105329	15
scz	Conditioned	HEPARIN	pops	SET	19	-2.7105	-0.53256	-0.017518	0.989535	1	0.99664	1	0.989535	1	48935	HEPARIN	ENSG00000122852; ENSG00000101266; ENSG00000075388; ENSG00000166035; ENSG00000115884; ENSG00000197253; ENSG00000175567; ENSG00000113712; ENSG00000117601; ENSG00000188257; ENSG00000231679; ENSG00000230463; ENSG00000196101; ENSG00000136689; ENSG00000003436; ENSG00000114480; ENSG00000124107; ENSG00000188488; ENSG00000110799; ENSG00000105825; ENSG00000136931; ENSG00000122862; ENSG00000137077	23
scz	Conditioned	HEPARINCALCIUM	pops	SET	2	-0.535816	-0.28282	-0.0030199	0.685383	1	0.70395	1	0.685383	1	48935	HEPARIN_CALCIUM	ENSG00000130164; ENSG00000117601	2
scz	Conditioned	HEPTACHLOR	pops	SET	2	-0.593187	-0.49473	-0.0052826	0.703975	1	0.72347	1	0.703975	1	48935	HEPTACHLOR	ENSG00000149311; ENSG00000169429	2
scz	Conditioned	HERBIMYCIN	pops	SET	2	-1.06513	-0.85107	-0.0090875	0.833301	1	0.85659	1	0.833301	1	48935	HERBIMYCIN	ENSG00000080824; ENSG00000010610	2
scz	Conditioned	HERBIMYCINA	pops	SET	5	-1.51134	-0.5543	-0.0093573	0.912804	1	0.93464	1	0.912804	1	48935	HERBIMYCIN_A	ENSG00000186716; ENSG00000010278; ENSG00000122861; ENSG00000175130; ENSG00000012061	5
scz	Conditioned	HEROIN	pops	SET	6	1.31099	0.54688	0.010113	0.120531	0.631365	0.094942	0.501564	0.120531	0.631365	48935	HEROIN	ENSG00000245573; ENSG00000069482; ENSG00000185046; ENSG00000111275; ENSG00000198848; ENSG00000262243; ENSG00000093010; ENSG00000213923	8
scz	Conditioned	HESPERADIN	pops	SET	32	2.62975	0.41295	0.017622	0.0144328	0.283115	0.0042779	0.0768781	0.0144328	0.283115	48935	HESPERADIN	ENSG00000254772; ENSG00000070770; ENSG00000112742; ENSG00000116141; ENSG00000101109; ENSG00000117676; ENSG00000281877; ENSG00000162302; ENSG00000100784; ENSG00000145242; ENSG00000101349; ENSG00000153208; ENSG00000138756; ENSG00000128829; ENSG00000013441; ENSG00000077264; ENSG00000140474; ENSG00000130413; ENSG00000115661; ENSG00000211455; ENSG00000072786; ENSG00000102225; ENSG00000154310; ENSG00000174672; ENSG00000291428; ENSG00000106799; ENSG00000044524; ENSG00000030304; ENSG00000027644; ENSG00000182511; ENSG00000074966; ENSG00000007047; ENSG00000080224; ENSG00000139567; ENSG00000103653; ENSG00000178999	36
scz	Conditioned	HESPERETIN	pops	SET	6	-0.680074	-0.21676	-0.0040084	0.731117	1	0.75177	1	0.731117	1	48935	HESPERETIN	ENSG00000025434; ENSG00000185000; ENSG00000285482; ENSG00000163513; ENSG00000138823; ENSG00000057252; ENSG00000167780	7
scz	Conditioned	HEXACHLOROPHENE	pops	SET	6	-1.4895	-0.45059	-0.0083323	0.909789	1	0.93181	1	0.909789	1	48935	HEXACHLOROPHENE	ENSG00000188612; ENSG00000165280; ENSG00000100453; ENSG00000167193; ENSG00000148672; ENSG00000204370	6
scz	Conditioned	HEXAFLURONIUM	pops	SET	2	0.184457	0.14507	0.001549	0.42631	0.959318	0.42683	0.971756	0.42631	0.959318	48935	HEXAFLURONIUM	ENSG00000114200; ENSG00000087085	2
scz	Conditioned	HEXAHYDRODIFENIDOL	pops	SET	3	-0.279783	-0.11672	-0.0015263	0.59656	1	0.61017	1	0.59656	1	48935	HEXAHYDRODIFENIDOL	ENSG00000129673; ENSG00000127837; ENSG00000090861	3
scz	Conditioned	HEXAMETHONIUM	pops	SET	6	1.31934	0.55077	0.010185	0.119163	0.628861	0.093538	0.497594	0.119163	0.628861	48935	HEXAMETHONIUM	ENSG00000140836; ENSG00000080644; ENSG00000162772; ENSG00000120903; ENSG00000101204; ENSG00000147434	6
scz	Conditioned	HEXAMETHYLENEBISACETAMIDE	pops	SET	10	1.0954	0.25317	0.0060434	0.160551	0.700066	0.13668	0.603173	0.160551	0.700066	48935	HEXAMETHYLENEBISACETAMIDE	ENSG00000120094; ENSG00000189403; ENSG00000042832; ENSG00000142208; ENSG00000174775; ENSG00000276536; ENSG00000185499; ENSG00000131759; ENSG00000185664; ENSG00000080839; ENSG00000110448	11
scz	Conditioned	HEXESTROL	pops	SET	3	-2.45668	-1.3312	-0.017408	0.982981	1	0.99298	1	0.982981	1	48935	HEXESTROL	ENSG00000187134; ENSG00000091831; ENSG00000140009	3
scz	Conditioned	HEXOBARBITAL	pops	SET	4	3.42636	1.7347	0.026193	0.00334663	0.166939	0.00030673	0.0123031	0.00334663	0.166939	48935	HEXOBARBITAL	ENSG00000175344; ENSG00000274542; ENSG00000282088; ENSG00000101204; ENSG00000120251; ENSG00000164418	6
scz	Conditioned	HEXOCYCLIUM	pops	SET	5	-0.034914	-0.012443	-0.00021005	0.506728	1	0.51393	1	0.506728	1	48935	HEXOCYCLIUM	ENSG00000129673; ENSG00000090861; ENSG00000127837; ENSG00000168539; ENSG00000133019	5
scz	Conditioned	HEXYLCAINE	pops	SET	10	1.36269	0.43102	0.010289	0.112182	0.615726	0.086498	0.478118	0.112182	0.615726	48935	HEXYLCAINE	ENSG00000183873; ENSG00000185313; ENSG00000169432; ENSG00000153253; ENSG00000144285; ENSG00000136546; ENSG00000196876; ENSG00000136531; ENSG00000007314; ENSG00000168356	10
scz	Conditioned	HG1010201	pops	SET	2	-0.591927	-0.37656	-0.0040208	0.703571	1	0.72305	1	0.703571	1	48935	HG-10-102-01	ENSG00000133216; ENSG00000151491	2
scz	Conditioned	HG2	pops	SET	6	0.95659	0.39599	0.0073227	0.191102	0.743306	0.1694	0.669173	0.191102	0.743306	48935	HG2+	ENSG00000102554; ENSG00000124557; ENSG00000292177; ENSG00000119138; ENSG00000145741; ENSG00000133639; ENSG00000161798	7
scz	Conditioned	HG99101	pops	SET	2	-3.08025	-1.738	-0.018557	0.995043	1	0.99896	1	0.995043	1	48935	HG-9-91-01	ENSG00000163520; ENSG00000149806	2
scz	Conditioned	HINOKININ	pops	SET	3	0.769696	0.45185	0.0059089	0.23836	0.797222	0.22075	0.751487	0.23836	0.797222	48935	HINOKININ	ENSG00000157103; ENSG00000142319; ENSG00000276996; ENSG00000103546	4
scz	Conditioned	HISTAMINE	pops	SET	8	1.43952	0.44864	0.0095791	0.100616	0.592404	0.075016	0.443596	0.100616	0.592404	48935	HISTAMINE	ENSG00000113749; ENSG00000078140; ENSG00000134489; ENSG00000164638; ENSG00000160789; ENSG00000291043; ENSG00000196639; ENSG00000101180; ENSG00000168453	9
scz	Conditioned	HISTIDINE	pops	SET	6	1.1264	0.41018	0.007585	0.154231	0.690027	0.13001	0.589296	0.154231	0.690027	48935	HISTIDINE	ENSG00000161203; ENSG00000198589; ENSG00000110446; ENSG00000078140; ENSG00000291043; ENSG00000118298; ENSG00000111640	7
scz	Conditioned	HISTONEDEACETYLASEINHIBITOR	pops	SET	8	1.86444	0.58193	0.012425	0.0529869	0.470816	0.031139	0.272056	0.0529869	0.470816	48935	HISTONE_DEACETYLASE_INHIBITOR	ENSG00000129757; ENSG00000273707; ENSG00000165731; ENSG00000136997; ENSG00000123358; ENSG00000169429; ENSG00000166922; ENSG00000277614; ENSG00000281931; ENSG00000143384; ENSG00000134982	11
scz	Conditioned	HIVTAT	pops	SET	3	1.90428	0.82901	0.010841	0.0497077	0.45826	0.028446	0.257065	0.0497077	0.45826	48935	HIV-TAT	ENSG00000107796; ENSG00000184009; ENSG00000291420; ENSG00000075624	4
scz	Conditioned	HJC0152	pops	SET	2	-0.098289	-0.069568	-0.00074283	0.530098	1	0.53915	1	0.530098	1	48935	HJC0152	ENSG00000143924; ENSG00000171094	2
scz	Conditioned	HJC0350	pops	SET	2	-1.83729	-1.3254	-0.014152	0.948508	1	0.96691	1	0.948508	1	48935	HJC_0350	ENSG00000163359; ENSG00000091428	2
scz	Conditioned	HMGCOAREDUCTASEINHIBITOR	pops	SET	4	0.662869	0.25543	0.0038569	0.26846	0.827235	0.25371	0.794427	0.26846	0.827235	48935	HMG-COA_REDUCTASE_INHIBITOR	ENSG00000112062; ENSG00000136244; ENSG00000130164; ENSG00000113161	4
scz	Conditioned	HMN214	pops	SET	2	0.216232	0.13425	0.0014335	0.414915	0.952191	0.4144	0.963573	0.414915	0.952191	48935	HMN-214	ENSG00000147889; ENSG00000166851	2
scz	Conditioned	HMPL453	pops	SET	3	-0.612705	-0.28155	-0.0036818	0.710144	1	0.72996	1	0.710144	1	48935	HMPL-453	ENSG00000068078; ENSG00000066468; ENSG00000077782	3
scz	Conditioned	HOMOHARRINGTONINE	pops	SET	5	0.579145	0.24349	0.0041105	0.293446	0.853178	0.28125	0.830195	0.293446	0.853178	48935	HOMOHARRINGTONINE	ENSG00000100316; ENSG00000089685; ENSG00000164362; ENSG00000186716; ENSG00000097007	5
scz	Conditioned	HOMOQUINOLINICACID	pops	SET	5	1.57501	0.54897	0.0092673	0.0825839	0.550203	0.057637	0.383633	0.0825839	0.550203	48935	HOMOQUINOLINIC_ACID	ENSG00000257316; ENSG00000215325; ENSG00000161509; ENSG00000183454; ENSG00000176884; ENSG00000273079; ENSG00000105464	7
scz	Conditioned	HONOKIOL	pops	SET	8	-1.05609	-0.34718	-0.0074128	0.831249	1	0.85452	1	0.831249	1	48935	HONOKIOL	ENSG00000115665; ENSG00000118260; ENSG00000186350; ENSG00000188822; ENSG00000171298; ENSG00000291507; ENSG00000012779; ENSG00000275565; ENSG00000095303; ENSG00000073756	10
scz	Conditioned	HP220	pops	SET	2	-0.998794	-0.81142	-0.0086641	0.817897	1	0.84104	1	0.817897	1	48935	HP(2-20)	ENSG00000072210; ENSG00000143149	2
scz	Conditioned	HPOLYGYRUSTGFBETAMIMIC	pops	SET	2	1.61931	1.1547	0.01233	0.0773282	0.537661	0.052696	0.365045	0.0773282	0.537661	48935	H._POLYGYRUS_TGF-&BETA;_MIMIC	ENSG00000088538; ENSG00000119772	2
scz	Conditioned	HS014	pops	SET	2	-1.69638	-1.1123	-0.011877	0.935055	1	0.95509	1	0.935055	1	48935	HS014	ENSG00000154188; ENSG00000091879	2
scz	Conditioned	HS024	pops	SET	3	-0.595332	-0.32901	-0.0043025	0.704666	1	0.72419	1	0.704666	1	48935	HS024	ENSG00000154188; ENSG00000029534; ENSG00000091879	3
scz	Conditioned	HS1421	pops	SET	2	-0.20783	-0.15342	-0.0016382	0.570438	1	0.58232	1	0.570438	1	48935	HS-142-1	ENSG00000108813; ENSG00000064195	2
scz	Conditioned	HS665	pops	SET	2	-1.40999	-0.82507	-0.0088098	0.898172	1	0.92072	1	0.898172	1	48935	HS665	ENSG00000101986; ENSG00000175336; ENSG00000164978	3
scz	Conditioned	HSD1590	pops	SET	2	1.47755	0.66416	0.0070916	0.095257	0.580979	0.069775	0.426912	0.095257	0.580979	48935	HSD1590	ENSG00000168925; ENSG00000285346; ENSG00000171793	3
scz	Conditioned	HSP90INHIBITORLAM003A	pops	SET	2	0.841903	0.4814	0.0051402	0.219261	0.775482	0.19993	0.720812	0.219261	0.775482	48935	HSP90_INHIBITOR_LAM-003A	ENSG00000096384; ENSG00000080824	2
scz	Conditioned	HSP90INHIBITORXL888	pops	SET	4	1.43634	0.58196	0.0087874	0.101076	0.593098	0.075459	0.444789	0.101076	0.593098	48935	HSP90_INHIBITOR_XL888	ENSG00000157764; ENSG00000096384; ENSG00000080824; ENSG00000213281	4
scz	Conditioned	HT0712	pops	SET	4	2.82501	1.0387	0.015683	0.0101243	0.245508	0.0023672	0.0517919	0.0101243	0.245508	48935	HT-0712	ENSG00000065989; ENSG00000184588; ENSG00000113448; ENSG00000105650; ENSG00000285188	5
scz	Conditioned	HTERTVACCINEV934V935	pops	SET	2	-0.196338	-0.13856	-0.0014795	0.566234	1	0.57783	1	0.566234	1	48935	HTERT_VACCINE_V934/V935	ENSG00000129566; ENSG00000291791; ENSG00000130826; ENSG00000164362	4
scz	Conditioned	HTH02006	pops	SET	2	1.32275	0.60845	0.0064968	0.118605	0.628084	0.092971	0.496644	0.118605	0.628084	48935	HTH-02-006	ENSG00000182944; ENSG00000074590	2
scz	Conditioned	HTL6641	pops	SET	2	1.65319	1.0879	0.011617	0.073481	0.528221	0.04915	0.351643	0.073481	0.528221	48935	HTL6641	ENSG00000166313; ENSG00000034053; ENSG00000276495	3
scz	Conditioned	HU210	pops	SET	4	-0.698339	-0.27657	-0.0041761	0.736612	1	0.75751	1	0.736612	1	48935	HU-210	ENSG00000145888; ENSG00000101958; ENSG00000138031; ENSG00000188822; ENSG00000134940	5
scz	Conditioned	HUMANC1ESTERASEINHIBITOR	pops	SET	4	-1.89714	-0.63226	-0.0095469	0.953472	1	0.97108	1	0.953472	1	48935	HUMAN_C1-ESTERASE_INHIBITOR	ENSG00000131187; ENSG00000164344; ENSG00000182326; ENSG00000088926	4
scz	Conditioned	HUMANCALCITONIN	pops	SET	2	0.000492347	0.00037892	4.046e-06	0.493609	1	0.4998	1	0.493609	1	48935	HUMAN_CALCITONIN	ENSG00000004948; ENSG00000087085	2
scz	Conditioned	HUMANCHORIONICGONADOTROPIN	pops	SET	12	-2.31971	-0.56747	-0.014838	0.978026	1	0.98981	1	0.978026	1	48935	HUMAN_CHORIONIC_GONADOTROPIN	ENSG00000006128; ENSG00000104899; ENSG00000128342; ENSG00000157017; ENSG00000079435; ENSG00000118523; ENSG00000124882; ENSG00000187134; ENSG00000169245; ENSG00000137491; ENSG00000124205; ENSG00000130427	12
scz	Conditioned	HUMANIN	pops	SET	2	-0.998794	-0.81142	-0.0086641	0.817897	1	0.84104	1	0.817897	1	48935	HUMANIN	ENSG00000072210; ENSG00000143149	2
scz	Conditioned	HUMANIZEDSMARTANTIIL12ANTIBODY	pops	SET	2	-1.02791	-0.66709	-0.0071229	0.824745	1	0.84799	1	0.824745	1	48935	HUMANIZED_SMART_ANTI-IL-12_ANTIBODY	ENSG00000113302; ENSG00000168811	2
scz	Conditioned	HUMANTHYMOSINFRACTION5	pops	SET	2	-1.9634	-1.3744	-0.014676	0.958468	1	0.97519	1	0.958468	1	48935	HUMAN_THYMOSIN-FRACTION_5	ENSG00000154096; ENSG00000134460	2
scz	Conditioned	HUMAXIL15	pops	SET	2	-1.69667	-1.2186	-0.013012	0.935087	1	0.95511	1	0.935087	1	48935	HUMAX-IL15	ENSG00000004468; ENSG00000164136	2
scz	Conditioned	HYALURONICACID	pops	SET	4	-1.74462	-0.55376	-0.0083615	0.939998	1	0.95946	1	0.939998	1	48935	HYALURONIC_ACID	ENSG00000090339; ENSG00000026508; ENSG00000072571; ENSG00000133800	4
scz	Conditioned	HYDRALAZINE	pops	SET	2	-0.503681	-0.30852	-0.0032943	0.674734	1	0.69276	1	0.674734	1	48935	HYDRALAZINE	ENSG00000131471; ENSG00000100985	2
scz	Conditioned	HYDRALAZINEISOSORBIDEDINITRATE	pops	SET	2	-0.172605	-0.11278	-0.0012042	0.557561	1	0.56852	1	0.557561	1	48935	HYDRALAZINE_/_ISOSORBIDE_DINITRATE	ENSG00000111664; ENSG00000156006	2
scz	Conditioned	HYDROCHLOROTHIAZIDE	pops	SET	40	0.0304257	0.00421	0.00020082	0.482601	0.994256	0.48786	1	0.482601	0.994256	48935	HYDROCHLOROTHIAZIDE	ENSG00000070915; ENSG00000140718; ENSG00000125753; ENSG00000183117; ENSG00000145743; ENSG00000127337; ENSG00000151475; ENSG00000111664; ENSG00000134240; ENSG00000106617; ENSG00000143839; ENSG00000103653; ENSG00000123901; ENSG00000146963; ENSG00000128918; ENSG00000153930; ENSG00000111665; ENSG00000198873; ENSG00000166828; ENSG00000168769; ENSG00000138193; ENSG00000181915; ENSG00000111667; ENSG00000070081; ENSG00000148737; ENSG00000139734; ENSG00000101158; ENSG00000172061; ENSG00000187122; ENSG00000165973; ENSG00000139865; ENSG00000102595; ENSG00000203857; ENSG00000132323; ENSG00000127325; ENSG00000133742; ENSG00000074410; ENSG00000104267; ENSG00000167434; ENSG00000107159; ENSG00000156113	41
scz	Conditioned	HYDROCODONE	pops	SET	7	0.697246	0.25241	0.0050415	0.258566	0.816574	0.24283	0.77895	0.258566	0.816574	48935	HYDROCODONE	ENSG00000112038; ENSG00000116329; ENSG00000172264; ENSG00000183066; ENSG00000100167; ENSG00000122375; ENSG00000082556	7
scz	Conditioned	HYDROCORTAMATE	pops	SET	2	0.519974	0.37748	0.0040306	0.311887	0.872175	0.30154	0.854846	0.311887	0.872175	48935	HYDROCORTAMATE	ENSG00000135046; ENSG00000113580	2
scz	Conditioned	HYDROCORTISONE	pops	SET	4	0.816663	0.41698	0.0062962	0.225811	0.781799	0.20707	0.729463	0.225811	0.781799	48935	HYDROCORTISONE	ENSG00000113580; ENSG00000135046; ENSG00000007171; ENSG00000151623	4
scz	Conditioned	HYDROCORTISONEBUTYRATE	pops	SET	17	-0.793665	-0.15936	-0.0049588	0.764488	1	0.7863	1	0.764488	1	48935	HYDROCORTISONE_BUTYRATE	ENSG00000135744; ENSG00000206047; ENSG00000284983; ENSG00000101384; ENSG00000264720; ENSG00000175387; ENSG00000176387; ENSG00000148400; ENSG00000163273; ENSG00000122852; ENSG00000173599; ENSG00000169136; ENSG00000266518; ENSG00000069482; ENSG00000136931; ENSG00000081237; ENSG00000262418; ENSG00000103044; ENSG00000169896; ENSG00000102970; ENSG00000157514; ENSG00000113580	22
scz	Conditioned	HYDROFLUMETHIAZIDE	pops	SET	9	-1.03581	-0.295	-0.0066807	0.826585	1	0.84985	1	0.826585	1	48935	HYDROFLUMETHIAZIDE	ENSG00000070915; ENSG00000074803; ENSG00000163399; ENSG00000133742; ENSG00000074410; ENSG00000104267; ENSG00000167434; ENSG00000107159; ENSG00000156113	9
scz	Conditioned	HYDROGENPEROXIDE	pops	SET	14	-1.48346	-0.3413	-0.0096385	0.908954	1	0.93101	1	0.908954	1	48935	HYDROGEN_PEROXIDE	ENSG00000081237; ENSG00000262418; ENSG00000115159; ENSG00000079246; ENSG00000166033; ENSG00000117450; ENSG00000058404; ENSG00000101981; ENSG00000197837; ENSG00000118523; ENSG00000198931; ENSG00000184047; ENSG00000005844; ENSG00000122852; ENSG00000160255; ENSG00000158517; ENSG00000151790; ENSG00000262635	18
scz	Conditioned	HYDROMORPHONE	pops	SET	2	-0.211064	-0.13216	-0.0014112	0.571616	1	0.58358	1	0.571616	1	48935	HYDROMORPHONE	ENSG00000112038; ENSG00000116329	2
scz	Conditioned	HYDROQUINONE	pops	SET	4	-2.54728	-1.0399	-0.015702	0.985673	1	0.99457	1	0.985673	1	48935	HYDROQUINONE	ENSG00000077498; ENSG00000101017; ENSG00000137869; ENSG00000181019	4
scz	Conditioned	HYDROXYAMINE	pops	SET	2	-0.940212	-0.64224	-0.0068576	0.803613	1	0.82644	1	0.803613	1	48935	HYDROXYAMINE	ENSG00000108468; ENSG00000235268	2
scz	Conditioned	HYDROXYAMPHETAMINE	pops	SET	9	-0.667648	-0.21989	-0.0049796	0.727289	1	0.74782	1	0.727289	1	48935	HYDROXYAMPHETAMINE	ENSG00000146399; ENSG00000188778; ENSG00000170214; ENSG00000184160; ENSG00000169252; ENSG00000120907; ENSG00000274286; ENSG00000171873; ENSG00000043591; ENSG00000150594	10
scz	Conditioned	HYDROXYCAMPTOTHECIN	pops	SET	2	0.879739	0.38844	0.0041476	0.209667	0.76603	0.18951	0.702019	0.209667	0.76603	48935	HYDROXYCAMPTOTHECIN	ENSG00000244734; ENSG00000198900	2
scz	Conditioned	HYDROXYCHLOROQUINE	pops	SET	7	-0.521151	-0.18677	-0.0037304	0.680558	1	0.69887	1	0.680558	1	48935	HYDROXYCHLOROQUINE	ENSG00000115008; ENSG00000196664; ENSG00000106976; ENSG00000123453; ENSG00000164342; ENSG00000116984; ENSG00000173638; ENSG00000239732	8
scz	Conditioned	HYDROXYFASUDIL	pops	SET	3	1.46499	0.92564	0.012105	0.0970048	0.584381	0.071472	0.432429	0.0970048	0.584381	48935	HYDROXYFASUDIL	ENSG00000183943; ENSG00000171033; ENSG00000072062; ENSG00000288516; ENSG00000067900	5
scz	Conditioned	HYDROXYPROGESTERONECAPROATE	pops	SET	6	-1.59224	-0.63376	-0.011719	0.923224	1	0.94432	1	0.923224	1	48935	HYDROXYPROGESTERONE CAPROATE	ENSG00000082175; ENSG00000169083; ENSG00000091831; ENSG00000140009; ENSG00000012504; ENSG00000144852; ENSG00000113580	7
scz	Conditioned	HYDROXYPROGESTERONECAPROATEUSP	pops	SET	3	-2.82781	-1.6735	-0.021884	0.991698	1	0.99765	1	0.991698	1	48935	HYDROXYPROGESTERONE_CAPROATE_(USP)	ENSG00000082175; ENSG00000187258; ENSG00000073734; ENSG00000276582	4
scz	Conditioned	HYDROXYSTILBAMIDINE	pops	SET	3	0.20098	0.10457	0.0013674	0.420388	0.955801	0.42036	0.967605	0.420388	0.955801	48935	HYDROXYSTILBAMIDINE	ENSG00000101751; ENSG00000161800; ENSG00000177889	3
scz	Conditioned	HYDROXYUREA	pops	SET	14	-0.354602	-0.086491	-0.0024426	0.623286	1	0.63856	1	0.623286	1	48935	HYDROXYUREA	ENSG00000167325; ENSG00000130707; ENSG00000169375; ENSG00000197442; ENSG00000136826; ENSG00000151247; ENSG00000107447; ENSG00000146729; ENSG00000152266; ENSG00000291137; ENSG00000120129; ENSG00000047457; ENSG00000168769; ENSG00000171848; ENSG00000048392	15
scz	Conditioned	HYMENOICACID	pops	SET	2	-0.645008	-0.44948	-0.0047994	0.720283	1	0.74053	1	0.720283	1	48935	HYMENOIC_ACID	ENSG00000062822; ENSG00000166169	2
scz	Conditioned	HYODEOXYCHOLICACID	pops	SET	2	0.401955	0.16901	0.0018046	0.350315	0.903741	0.34386	0.900262	0.350315	0.903741	48935	HYODEOXYCHOLIC_ACID	ENSG00000131408; ENSG00000025434	2
scz	Conditioned	HYOSCYAMINE	pops	SET	5	-0.341738	-0.13866	-0.0023408	0.618714	1	0.63373	1	0.618714	1	48935	HYOSCYAMINE	ENSG00000184984; ENSG00000168539; ENSG00000181072; ENSG00000133019; ENSG00000180720	5
scz	Conditioned	HYPERBARICOXYGEN	pops	SET	5	1.86233	0.72126	0.012176	0.0531629	0.471206	0.03129	0.272791	0.0531629	0.471206	48935	HYPERBARIC_OXYGEN	ENSG00000087088; ENSG00000115310; ENSG00000171791; ENSG00000100644; ENSG00000176697	5
scz	Conditioned	HYPERFORIN	pops	SET	2	1.16522	1.0676	0.0114	0.146595	0.678659	0.12197	0.572308	0.146595	0.678659	48935	HYPERFORIN	ENSG00000108773; ENSG00000157087	2
scz	Conditioned	HYPERIN	pops	SET	2	1.58832	1.0454	0.011162	0.0809612	0.545275	0.056122	0.378178	0.0809612	0.545275	48935	HYPERIN	ENSG00000159640; ENSG00000085662	2
scz	Conditioned	HYPOESTOXIDE	pops	SET	2	1.38729	0.56145	0.0059949	0.108376	0.608742	0.082691	0.4664	0.108376	0.608742	48935	HYPOESTOXIDE	ENSG00000104365; ENSG00000125538; ENSG00000232810; ENSG00000204490; ENSG00000228321; ENSG00000228849; ENSG00000228978; ENSG00000223952; ENSG00000230108; ENSG00000206439	10
scz	Conditioned	HYPOXANTHINE	pops	SET	4	0.445805	0.22683	0.0034251	0.335847	0.892946	0.32787	0.885399	0.335847	0.892946	48935	HYPOXANTHINE	ENSG00000158125; ENSG00000171791; ENSG00000136997; ENSG00000198805; ENSG00000291814	5
scz	Conditioned	HYPOXISHEMEROCALLIDEAROOTEXTRACT	pops	SET	2	1.29506	0.92151	0.0098395	0.123184	0.636842	0.09766	0.509868	0.123184	0.636842	48935	HYPOXIS_HEMEROCALLIDEA_ROOT_EXTRACT	ENSG00000144852; ENSG00000172179	2
scz	Conditioned	IABOPX	pops	SET	2	3.04305	1.4753	0.015753	0.00682189	0.21826	0.001173	0.0321033	0.00682189	0.21826	48935	I-ABOPX	ENSG00000167972; ENSG00000107331	2
scz	Conditioned	IACS9439	pops	SET	2	1.13521	0.81684	0.0087219	0.15247	0.687028	0.12815	0.584983	0.15247	0.687028	48935	IACS-9439	ENSG00000130226; ENSG00000188641	2
scz	Conditioned	IAPINHIBITORHGS1029	pops	SET	3	1.03468	0.50603	0.0066174	0.173436	0.719611	0.15042	0.63107	0.173436	0.719611	48935	IAP_INHIBITOR_HGS1029	ENSG00000023445; ENSG00000101966; ENSG00000110330; ENSG00000089685	4
scz	Conditioned	IBALIZUMAB	pops	SET	2	-1.10843	-0.7727	-0.0082506	0.842801	1	0.86616	1	0.842801	1	48935	IBALIZUMAB	ENSG00000010610; ENSG00000136732	2
scz	Conditioned	IBANDRONATE	pops	SET	3	0.24707	0.090146	0.0011788	0.403828	0.945325	0.40243	0.953792	0.403828	0.945325	48935	IBANDRONATE	ENSG00000152266; ENSG00000160752; ENSG00000106605	3
scz	Conditioned	IBC293	pops	SET	2	-0.413236	-0.27631	-0.0029503	0.64385	1	0.66028	1	0.64385	1	48935	IBC_293	ENSG00000136250; ENSG00000255398	2
scz	Conditioned	IBCASERTIB	pops	SET	5	-2.91533	-1.1673	-0.019706	0.993057	1	0.99822	1	0.993057	1	48935	IBCASERTIB	ENSG00000254772; ENSG00000178999; ENSG00000102755; ENSG00000037280; ENSG00000128052	5
scz	Conditioned	IBERDOMIDE	pops	SET	4	0.966718	0.3259	0.0049209	0.188728	0.740372	0.16685	0.664562	0.188728	0.740372	48935	IBERDOMIDE	ENSG00000113851; ENSG00000139842; ENSG00000100387; ENSG00000167986	4
scz	Conditioned	IBET151	pops	SET	6	4.18556	1.6453	0.030426	0.000806607	0.0928737	1.4292e-05	0.00117741	0.000806607	0.0928737	48935	I-BET151	ENSG00000141867; ENSG00000118058; ENSG00000169925; ENSG00000143590; ENSG00000119772; ENSG00000243364; ENSG00000204256; ENSG00000234704; ENSG00000234507; ENSG00000230678; ENSG00000236227; ENSG00000235307; ENSG00000215077	13
scz	Conditioned	IBET762	pops	SET	7	2.60522	0.94283	0.018831	0.0150845	0.288862	0.004595	0.0805614	0.0150845	0.288862	48935	I-BET-762	ENSG00000204256; ENSG00000234704; ENSG00000234507; ENSG00000230678; ENSG00000236227; ENSG00000235307; ENSG00000215077; ENSG00000169925; ENSG00000141867; ENSG00000187957; ENSG00000243364; ENSG00000143590; ENSG00000137948; ENSG00000117713	14
scz	Conditioned	IBIPINABANT	pops	SET	5	1.3239	0.5424	0.0091565	0.118417	0.627679	0.092779	0.49607	0.118417	0.627679	48935	IBIPINABANT	ENSG00000118432; ENSG00000134940; ENSG00000188822; ENSG00000149295; ENSG00000178394	5
scz	Conditioned	IBMECA	pops	SET	3	2.66053	1.0317	0.013492	0.0136533	0.27647	0.0039045	0.0722935	0.0136533	0.27647	48935	IB-MECA	ENSG00000163485; ENSG00000128271; ENSG00000170425; ENSG00000282608	4
scz	Conditioned	IBMX	pops	SET	9	2.35507	0.74552	0.016883	0.0234538	0.340769	0.0092656	0.127506	0.0234538	0.340769	48935	IBMX	ENSG00000163485; ENSG00000186642; ENSG00000152270; ENSG00000113448; ENSG00000138735; ENSG00000185527; ENSG00000205268; ENSG00000073417; ENSG00000160191	9
scz	Conditioned	IBODUTANT	pops	SET	2	-0.572804	-0.40291	-0.0043022	0.697403	1	0.71661	1	0.697403	1	48935	IBODUTANT	ENSG00000075073; ENSG00000171885	2
scz	Conditioned	IBRUTINIB	pops	SET	4	-2.59982	-0.82799	-0.012502	0.987045	1	0.99533	1	0.987045	1	48935	IBRUTINIB	ENSG00000010671; ENSG00000197943; ENSG00000172936; ENSG00000169242; ENSG00000102010; ENSG00000136573; ENSG00000285369	7
scz	Conditioned	IBUDILAST	pops	SET	12	0.22003	0.055397	0.0014485	0.413557	0.951282	0.41293	0.962409	0.413557	0.951282	48935	IBUDILAST	ENSG00000184588; ENSG00000138735; ENSG00000065989; ENSG00000105650; ENSG00000285188; ENSG00000172572; ENSG00000112541; ENSG00000049089; ENSG00000204248; ENSG00000223699; ENSG00000227801; ENSG00000230930; ENSG00000235708; ENSG00000232541; ENSG00000206290; ENSG00000123500; ENSG00000060718; ENSG00000113448; ENSG00000125538; ENSG00000136244	20
scz	Conditioned	IBUFENAC	pops	SET	2	-0.801849	-0.54023	-0.0057684	0.766797	1	0.78867	1	0.766797	1	48935	IBUFENAC	ENSG00000073756; ENSG00000095303	2
scz	Conditioned	IBUPROFEN	pops	SET	2	-0.801849	-0.54023	-0.0057684	0.766797	1	0.78867	1	0.766797	1	48935	IBUPROFEN	ENSG00000095303; ENSG00000073756	2
scz	Conditioned	IBUPROFENPICONOL	pops	SET	2	-0.801849	-0.54023	-0.0057684	0.766797	1	0.78867	1	0.766797	1	48935	IBUPROFEN PICONOL	ENSG00000095303; ENSG00000073756	2
scz	Conditioned	IBUPROFENSODIUMSALT	pops	SET	9	-0.385872	-0.11477	-0.002599	0.634311	1	0.6502	1	0.634311	1	48935	IBUPROFEN,_SODIUM_SALT	ENSG00000138115; ENSG00000171234; ENSG00000242110; ENSG00000197888; ENSG00000156096; ENSG00000288702; ENSG00000171522; ENSG00000163464; ENSG00000160951; ENSG00000073754	10
scz	Conditioned	IBUTAMOREN	pops	SET	3	-1.32024	-0.76521	-0.010007	0.883579	1	0.90661	1	0.883579	1	48935	IBUTAMOREN	ENSG00000121853; ENSG00000161905; ENSG00000112964	3
scz	Conditioned	IBUTILIDE	pops	SET	7	4.22332	1.6555	0.033065	0.000753696	0.0904881	1.2108e-05	0.00103224	0.000753696	0.0904881	48935	IBUTILIDE	ENSG00000151067; ENSG00000285479; ENSG00000067191; ENSG00000153956; ENSG00000002330; ENSG00000110680; ENSG00000141428; ENSG00000055118	8
scz	Conditioned	IC11	pops	SET	2	-0.907326	-0.42197	-0.0045057	0.795227	1	0.81788	1	0.795227	1	48935	I-C11	ENSG00000115207; ENSG00000157168	2
scz	Conditioned	IC261	pops	SET	13	3.84021	0.88294	0.024028	0.0015302	0.124801	6.1725e-05	0.00374753	0.0015302	0.124801	48935	IC261	ENSG00000196361; ENSG00000120690; ENSG00000109381; ENSG00000141551; ENSG00000162736; ENSG00000117362; ENSG00000080815; ENSG00000143801; ENSG00000205155; ENSG00000138613; ENSG00000113712; ENSG00000213923; ENSG00000133275	13
scz	Conditioned	ICA069673	pops	SET	2	1.68853	1.224	0.013069	0.0696513	0.519097	0.04567	0.33858	0.0696513	0.519097	48935	ICA-069673	ENSG00000075043; ENSG00000281151; ENSG00000184156	3
scz	Conditioned	ICA105574	pops	SET	2	0.812381	0.46638	0.0049799	0.226937	0.782788	0.20829	0.731601	0.226937	0.782788	48935	ICA-105574	ENSG00000002330; ENSG00000136881; ENSG00000276559	3
scz	Conditioned	ICA105665	pops	SET	5	1.43242	0.6542	0.011044	0.101633	0.594498	0.076025	0.446291	0.101633	0.594498	48935	ICA-105665	ENSG00000053918; ENSG00000282076; ENSG00000075043; ENSG00000281151; ENSG00000184156; ENSG00000185760; ENSG00000117013	7
scz	Conditioned	ICA121431	pops	SET	2	2.70601	1.9506	0.020827	0.0125883	0.266902	0.0034092	0.0661806	0.0125883	0.266902	48935	ICA-121431	ENSG00000144285; ENSG00000153253	2
scz	Conditioned	ICARITIN	pops	SET	2	-2.09622	-1.5102	-0.016126	0.967112	1	0.98196	1	0.967112	1	48935	ICARITIN	ENSG00000091831; ENSG00000138735	2
scz	Conditioned	ICATIBANT	pops	SET	2	-0.90417	-0.50978	-0.0054433	0.794405	1	0.81704	1	0.794405	1	48935	ICATIBANT	ENSG00000168398; ENSG00000110881	2
scz	Conditioned	ICBP112	pops	SET	5	2.79012	1.174	0.019818	0.0107972	0.252562	0.0026384	0.055723	0.0107972	0.252562	48935	I-CBP112	ENSG00000118058; ENSG00000090863; ENSG00000111087; ENSG00000005339; ENSG00000100393	5
scz	Conditioned	ICED2	pops	SET	2	0.329774	0.19578	0.0020904	0.374857	0.923368	0.37079	0.924849	0.374857	0.923368	48935	ICED-2	ENSG00000171051; ENSG00000136877	2
scz	Conditioned	ICG001	pops	SET	2	2.19548	1.591	0.016988	0.0308273	0.378929	0.01407	0.165823	0.0308273	0.378929	48935	ICG-001	ENSG00000134982; ENSG00000168036	2
scz	Conditioned	ICI164384	pops	SET	2	-1.94677	-1.2507	-0.013355	0.957263	1	0.97421	1	0.957263	1	48935	ICI-164384	ENSG00000140009; ENSG00000091831	2
scz	Conditioned	ICI192605	pops	SET	2	-1.22304	-0.83123	-0.0088756	0.866069	1	0.88934	1	0.866069	1	48935	ICI_192605	ENSG00000267467; ENSG00000006638	2
scz	Conditioned	ICI198615	pops	SET	2	-0.382701	-0.23964	-0.0025588	0.633197	1	0.64902	1	0.633197	1	48935	ICI198615	ENSG00000116748; ENSG00000135409	2
scz	Conditioned	ICI199441	pops	SET	5	-0.271984	-0.10176	-0.0017179	0.593733	1	0.60718	1	0.593733	1	48935	ICI-199441	ENSG00000100197; ENSG00000283284; ENSG00000272532; ENSG00000280905; ENSG00000275211; ENSG00000282966; ENSG00000116329; ENSG00000082556; ENSG00000112038; ENSG00000181408	10
scz	Conditioned	ICI89406	pops	SET	2	-0.328256	-0.23814	-0.0025427	0.613929	1	0.62864	1	0.613929	1	48935	ICI-89406	ENSG00000175164; ENSG00000281879; ENSG00000043591; ENSG00000169252	4
scz	Conditioned	ICILIN	pops	SET	2	-1.35766	-0.98452	-0.010512	0.889881	1	0.91271	1	0.889881	1	48935	ICILIN	ENSG00000104321; ENSG00000144481	2
scz	Conditioned	ICOA13	pops	SET	2	2.18202	1.5778	0.016847	0.031535	0.382708	0.014563	0.169394	0.031535	0.382708	48935	ICOA-13	ENSG00000151150; ENSG00000145362	2
scz	Conditioned	ICOSAPENT	pops	SET	11	-1.1229	-0.30059	-0.0075252	0.845893	1	0.86925	1	0.845893	1	48935	ICOSAPENT	ENSG00000123983; ENSG00000068366; ENSG00000149485; ENSG00000126266; ENSG00000112033; ENSG00000132170; ENSG00000095303; ENSG00000073756; ENSG00000183023; ENSG00000196689; ENSG00000176340; ENSG00000115419	12
scz	Conditioned	ICOTINIB	pops	SET	2	-1.10861	-0.80279	-0.0085719	0.842839	1	0.86619	1	0.842839	1	48935	ICOTINIB	ENSG00000146648; ENSG00000165841; ENSG00000204348; ENSG00000225682; ENSG00000236765; ENSG00000224313; ENSG00000206346; ENSG00000234798	8
scz	Conditioned	ICRT14	pops	SET	2	4.75041	3.4449	0.036784	0.000288389	0.0569857	1.0236e-06	0.000139526	0.000288389	0.0569857	48935	ICRT-14	ENSG00000168036; ENSG00000196628	2
scz	Conditioned	IDARUBICIN	pops	SET	10	-1.64249	-0.42685	-0.010189	0.929141	1	0.94974	1	0.929141	1	48935	IDARUBICIN	ENSG00000122643; ENSG00000187758; ENSG00000197891; ENSG00000159231; ENSG00000051523; ENSG00000088002; ENSG00000128340; ENSG00000100365; ENSG00000275990; ENSG00000139083; ENSG00000131747	11
scz	Conditioned	IDASANUTLIN	pops	SET	3	-0.0723548	-0.03588	-0.00046921	0.520525	1	0.52884	1	0.520525	1	48935	IDASANUTLIN	ENSG00000135679; ENSG00000171094; ENSG00000141510	3
scz	Conditioned	IDAZOXAN	pops	SET	3	-0.851963	-0.44734	-0.0058498	0.780523	1	0.80287	1	0.780523	1	48935	IDAZOXAN	ENSG00000184160; ENSG00000274286; ENSG00000150594; ENSG00000073756	4
scz	Conditioned	IDELALISIB	pops	SET	4	0.946591	0.40463	0.0061097	0.193435	0.745033	0.17193	0.672905	0.193435	0.745033	48935	IDELALISIB	ENSG00000171608; ENSG00000121879; ENSG00000051382; ENSG00000105851	4
scz	Conditioned	IDOXIFENE	pops	SET	4	-1.77504	-0.85305	-0.012881	0.942929	1	0.96204	1	0.942929	1	48935	IDOXIFENE	ENSG00000140009; ENSG00000144891; ENSG00000089250; ENSG00000091831	4
scz	Conditioned	IDRA21	pops	SET	5	3.43771	1.5688	0.026484	0.00327482	0.165553	0.00029404	0.0118916	0.00327482	0.165553	48935	IDRA-21	ENSG00000130707; ENSG00000125675; ENSG00000223922; ENSG00000198363; ENSG00000155511; ENSG00000120251; ENSG00000152578	7
scz	Conditioned	IDREVLORIDE	pops	SET	3	-1.16563	-0.63107	-0.0082525	0.854793	1	0.87811	1	0.854793	1	48935	IDREVLORIDE	ENSG00000168447; ENSG00000111319; ENSG00000166828	3
scz	Conditioned	IDRONOXIL	pops	SET	5	2.15341	0.72611	0.012258	0.0330847	0.390309	0.015649	0.177782	0.0330847	0.390309	48935	IDRONOXIL	ENSG00000063176; ENSG00000176170; ENSG00000101966; ENSG00000164305; ENSG00000003402; ENSG00000077097; ENSG00000165675	7
scz	Conditioned	IFENPRODIL	pops	SET	3	1.66036	0.9827	0.012851	0.0726892	0.52636	0.048432	0.348692	0.0726892	0.52636	48935	IFENPRODIL	ENSG00000198793; ENSG00000184845; ENSG00000273079	3
scz	Conditioned	IFETROBAN	pops	SET	2	-1.22304	-0.83123	-0.0088756	0.866069	1	0.88934	1	0.866069	1	48935	IFETROBAN	ENSG00000267467; ENSG00000006638	2
scz	Conditioned	IFOSFAMIDE	pops	SET	16	-1.71369	-0.46537	-0.014049	0.936867	1	0.9567	1	0.936867	1	48935	IFOSFAMIDE	ENSG00000130816; ENSG00000136244; ENSG00000104892; ENSG00000255974; ENSG00000170430; ENSG00000170606; ENSG00000277925; ENSG00000197408; ENSG00000104884; ENSG00000108242; ENSG00000165841; ENSG00000138115; ENSG00000138109; ENSG00000160868; ENSG00000106258; ENSG00000160870; ENSG00000095303	17
scz	Conditioned	IGMESINE	pops	SET	2	0.814992	0.4399	0.0046971	0.226255	0.782155	0.20754	0.730488	0.226255	0.782155	48935	IGMESINE	ENSG00000147955; ENSG00000197249; ENSG00000277377	3
scz	Conditioned	IGN523	pops	SET	2	1.77106	1.6171	0.017267	0.0613089	0.496961	0.038286	0.30746	0.0613089	0.496961	48935	IGN523	ENSG00000168003; ENSG00000145386	2
scz	Conditioned	IGURATIMOD	pops	SET	5	-0.592865	-0.25907	-0.0043735	0.703872	1	0.72336	1	0.703872	1	48935	IGURATIMOD	ENSG00000240972; ENSG00000276701; ENSG00000056972; ENSG00000118777; ENSG00000156006; ENSG00000073756	6
scz	Conditioned	IH636GRAPESEEDPROANTHOCYANIDINEXTRACT	pops	SET	5	-1.25326	-0.55299	-0.0093352	0.871712	1	0.89494	1	0.871712	1	48935	IH636_GRAPE_SEED_PROANTHOCYANIDIN_EXTRACT	ENSG00000110680; ENSG00000051382; ENSG00000184937; ENSG00000105851; ENSG00000089250	5
scz	Conditioned	IIK7	pops	SET	2	2.18202	1.5778	0.016847	0.031535	0.382708	0.014563	0.169394	0.031535	0.382708	48935	IIK7	ENSG00000145362; ENSG00000151150	2
scz	Conditioned	IK862	pops	SET	2	-0.0310231	-0.02252	-0.00024046	0.505299	1	0.51237	1	0.505299	1	48935	IK-862	ENSG00000171711; ENSG00000285181; ENSG00000285433; ENSG00000275444; ENSG00000177257; ENSG00000178105	6
scz	Conditioned	IL10	pops	SET	5	0.0587642	0.016377	0.00027646	0.47212	0.989022	0.47657	1	0.47212	0.989022	48935	IL-10	ENSG00000171094; ENSG00000170276; ENSG00000099985; ENSG00000160951; ENSG00000100243	5
scz	Conditioned	IL12	pops	SET	5	-0.551664	-0.23171	-0.0039115	0.690552	1	0.7094	1	0.690552	1	48935	IL-12	ENSG00000112115; ENSG00000111276; ENSG00000138378; ENSG00000198959; ENSG00000105397	5
scz	Conditioned	IL13	pops	SET	4	-1.14271	-0.528	-0.0079726	0.850066	1	0.87341	1	0.850066	1	48935	IL-13	ENSG00000081041; ENSG00000128342; ENSG00000164342; ENSG00000166825	4
scz	Conditioned	IL18	pops	SET	6	-1.79436	-0.69022	-0.012764	0.944711	1	0.96361	1	0.944711	1	48935	IL-18	ENSG00000203747; ENSG00000135346; ENSG00000162747; ENSG00000115604; ENSG00000115607; ENSG00000150782	6
scz	Conditioned	IL21	pops	SET	2	0.520657	0.26515	0.0028312	0.311674	0.872008	0.3013	0.854625	0.311674	0.872008	48935	IL-21	ENSG00000138684; ENSG00000103522	2
scz	Conditioned	IL2915GAMMACHAINRECEPTORINHIBITORBNZ1	pops	SET	4	-0.456883	-0.15598	-0.0023553	0.658875	1	0.67612	1	0.658875	1	48935	IL-2/9/15_GAMMA_CHAIN_RECEPTOR_INHIBITOR_BNZ-1	ENSG00000145839; ENSG00000134460; ENSG00000109471; ENSG00000134470	4
scz	Conditioned	IL3	pops	SET	6	-1.21779	-0.39963	-0.0073899	0.865045	1	0.88834	1	0.865045	1	48935	IL-3	ENSG00000055332; ENSG00000132965; ENSG00000006128; ENSG00000104267; ENSG00000157168; ENSG00000164400; ENSG00000185291; ENSG00000292332	8
scz	Conditioned	IL4	pops	SET	6	0.423802	0.13023	0.0024083	0.343125	0.898434	0.33585	0.892324	0.343125	0.898434	48935	IL-4	ENSG00000007264; ENSG00000164342; ENSG00000129355; ENSG00000087088; ENSG00000111641; ENSG00000111679	6
scz	Conditioned	IL5	pops	SET	4	1.61985	0.76418	0.011539	0.0772661	0.537644	0.052643	0.364971	0.0772661	0.537644	48935	IL-5	ENSG00000072694; ENSG00000010278; ENSG00000136997; ENSG00000143384	4
scz	Conditioned	IL6	pops	SET	12	-1.04361	-0.28861	-0.0075465	0.828388	1	0.85166	1	0.828388	1	48935	IL-6	ENSG00000175130; ENSG00000078549; ENSG00000160712; ENSG00000156222; ENSG00000198959; ENSG00000185652; ENSG00000111057; ENSG00000115904; ENSG00000087250; ENSG00000112116; ENSG00000180914; ENSG00000188257	12
scz	Conditioned	IL7	pops	SET	2	-0.41346	-0.29851	-0.0031874	0.643924	1	0.66036	1	0.643924	1	48935	IL-7	ENSG00000117394; ENSG00000146469	2
scz	Conditioned	IL9	pops	SET	2	0.387364	0.28106	0.0030011	0.355248	0.908128	0.34925	0.904932	0.355248	0.908128	48935	IL-9	ENSG00000136997; ENSG00000118523; ENSG00000124334; ENSG00000292373	4
scz	Conditioned	ILACIRNON	pops	SET	2	1.8526	0.87587	0.0093523	0.0540002	0.474076	0.031978	0.276572	0.0540002	0.474076	48935	ILACIRNON	ENSG00000121807; ENSG00000107796	2
scz	Conditioned	ILAPRAZOLE	pops	SET	2	0.510835	0.29513	0.0031513	0.314787	0.875529	0.30473	0.859507	0.314787	0.875529	48935	ILAPRAZOLE	ENSG00000105675; ENSG00000186009	2
scz	Conditioned	ILEPATRIL	pops	SET	2	-0.107225	-0.07276	-0.0007769	0.533403	1	0.54269	1	0.533403	1	48935	ILEPATRIL	ENSG00000159640; ENSG00000196549	2
scz	Conditioned	ILOMASTAT	pops	SET	21	-0.0798036	-0.015849	-0.00054807	0.523256	1	0.5318	1	0.523256	1	48935	ILOMASTAT	ENSG00000135829; ENSG00000204843; ENSG00000187323; ENSG00000178105; ENSG00000105516; ENSG00000156103; ENSG00000118113; ENSG00000137745; ENSG00000172869; ENSG00000137673; ENSG00000080166; ENSG00000262406; ENSG00000154485; ENSG00000157227; ENSG00000149968; ENSG00000137992; ENSG00000077279; ENSG00000167969; ENSG00000157766; ENSG00000042980; ENSG00000196611; ENSG00000087245; ENSG00000100985	23
scz	Conditioned	ILOPERIDONE	pops	SET	16	0.765991	0.17843	0.0053865	0.239373	0.798394	0.22185	0.752911	0.239373	0.798394	48935	ILOPERIDONE	ENSG00000101489; ENSG00000242689; ENSG00000151413; ENSG00000188452; ENSG00000185737; ENSG00000158748; ENSG00000102468; ENSG00000149295; ENSG00000120907; ENSG00000184160; ENSG00000184845; ENSG00000151577; ENSG00000069696; ENSG00000276825; ENSG00000196639; ENSG00000178394; ENSG00000148680	17
scz	Conditioned	ILOPROST	pops	SET	11	-1.62679	-0.41688	-0.010437	0.927338	1	0.9481	1	0.927338	1	48935	ILOPROST	ENSG00000160013; ENSG00000125384; ENSG00000291128; ENSG00000234906; ENSG00000160951; ENSG00000110245; ENSG00000130208; ENSG00000168229; ENSG00000050628; ENSG00000171522; ENSG00000122420; ENSG00000006638	12
scz	Conditioned	ILORASERTIB	pops	SET	19	-2.78816	-0.5399	-0.01776	0.991018	1	0.99735	1	0.991018	1	48935	ILORASERTIB	ENSG00000134072; ENSG00000087586; ENSG00000113721; ENSG00000182866; ENSG00000197122; ENSG00000102755; ENSG00000101336; ENSG00000105146; ENSG00000254087; ENSG00000128052; ENSG00000178999; ENSG00000037280; ENSG00000134853; ENSG00000010810; ENSG00000125508; ENSG00000000938; ENSG00000176105; ENSG00000111816; ENSG00000136573; ENSG00000291971; ENSG00000285369	21
scz	Conditioned	IMAGABALIN	pops	SET	25	6.33047	1.2685	0.047855	7.49997e-06	0.0101948	1.2556e-10	8.08458e-08	7.49997e-06	0.0101948	48935	IMAGABALIN	ENSG00000153956; ENSG00000105605; ENSG00000130433; ENSG00000142408; ENSG00000075461; ENSG00000182389; ENSG00000007402; ENSG00000151062; ENSG00000284953; ENSG00000067191; ENSG00000075429; ENSG00000006116; ENSG00000157445; ENSG00000198216; ENSG00000167535; ENSG00000006283; ENSG00000157388; ENSG00000166862; ENSG00000081248; ENSG00000100346; ENSG00000148408; ENSG00000108878; ENSG00000102001; ENSG00000165995; ENSG00000151067; ENSG00000196557; ENSG00000141837; ENSG00000285479	28
scz	Conditioned	IMARADENANT	pops	SET	3	3.5804	1.2767	0.016695	0.00250335	0.150126	0.00017202	0.00803992	0.00250335	0.150126	48935	IMARADENANT	ENSG00000183044; ENSG00000107331; ENSG00000128271	3
scz	Conditioned	IMATINIB	pops	SET	25	-0.816765	-0.13943	-0.0052603	0.770923	1	0.79297	1	0.770923	1	48935	IMATINIB	ENSG00000157404; ENSG00000175264; ENSG00000186575; ENSG00000005471; ENSG00000136754; ENSG00000140474; ENSG00000105784; ENSG00000173610; ENSG00000153094; ENSG00000084453; ENSG00000197446; ENSG00000134853; ENSG00000100311; ENSG00000150347; ENSG00000138363; ENSG00000145216; ENSG00000186716; ENSG00000204580; ENSG00000234078; ENSG00000137332; ENSG00000230456; ENSG00000229767; ENSG00000223680; ENSG00000215522; ENSG00000198771; ENSG00000175793; ENSG00000249859; ENSG00000185811; ENSG00000113721; ENSG00000097007; ENSG00000182578; ENSG00000198400; ENSG00000165731	33
scz	Conditioned	IMCGP100	pops	SET	4	-1.26827	-0.55029	-0.0083092	0.874445	1	0.89764	1	0.874445	1	48935	IMC-GP100	ENSG00000185664; ENSG00000167286; ENSG00000198851; ENSG00000160654	4
scz	Conditioned	IMETIT	pops	SET	2	0.175155	0.11174	0.0011932	0.429694	0.96168	0.43048	0.973949	0.429694	0.96168	48935	IMETIT	ENSG00000125363; ENSG00000101180; ENSG00000134489	3
scz	Conditioned	IMGN388	pops	SET	14	-3.43493	-0.71158	-0.020096	0.997629	1	0.9997	1	0.997629	1	48935	IMGN-388	ENSG00000138448; ENSG00000176014; ENSG00000104833; ENSG00000258947; ENSG00000127824; ENSG00000261456; ENSG00000101162; ENSG00000152086; ENSG00000198033; ENSG00000137285; ENSG00000196230; ENSG00000123416; ENSG00000167552; ENSG00000188229; ENSG00000137267; ENSG00000167553; ENSG00000235067; ENSG00000232575; ENSG00000227739; ENSG00000224156; ENSG00000229684; ENSG00000183311; ENSG00000232421; ENSG00000292120	24
scz	Conditioned	IMIDAFENACIN	pops	SET	2	0.392328	0.26878	0.00287	0.353571	0.906863	0.34741	0.903081	0.353571	0.906863	48935	IMIDAFENACIN	ENSG00000133019; ENSG00000168539	2
scz	Conditioned	IMIDAPRIL	pops	SET	4	-0.291955	-0.1326	-0.0020022	0.600914	1	0.61484	1	0.600914	1	48935	IMIDAPRIL	ENSG00000159640; ENSG00000135744; ENSG00000167657; ENSG00000168398	4
scz	Conditioned	IMIDOCARB	pops	SET	2	0.376286	0.24468	0.0026126	0.35896	0.910784	0.35336	0.908628	0.35896	0.910784	48935	IMIDOCARB	ENSG00000177889; ENSG00000125618	2
scz	Conditioned	IMIGLITAZAR	pops	SET	3	-1.64128	-1.0192	-0.013328	0.929	1	0.94962	1	0.929	1	48935	IMIGLITAZAR	ENSG00000186951; ENSG00000132170; ENSG00000248098	3
scz	Conditioned	IMINOSTILBENE	pops	SET	2	-0.862295	-0.58818	-0.0062804	0.783287	1	0.80573	1	0.783287	1	48935	IMINOSTILBENE	ENSG00000171298; ENSG00000291507; ENSG00000161800	3
scz	Conditioned	IMIPRAMINE	pops	SET	26	1.12401	0.19514	0.0075074	0.154718	0.690511	0.13052	0.589904	0.154718	0.690511	48935	IMIPRAMINE	ENSG00000108576; ENSG00000103546; ENSG00000120907; ENSG00000170214; ENSG00000171873; ENSG00000168539; ENSG00000181072; ENSG00000133019; ENSG00000180720; ENSG00000184984; ENSG00000184845; ENSG00000149295; ENSG00000169676; ENSG00000196639; ENSG00000178394; ENSG00000102468; ENSG00000147246; ENSG00000158748; ENSG00000148680; ENSG00000184408; ENSG00000171385; ENSG00000143473; ENSG00000055118; ENSG00000142319; ENSG00000276996; ENSG00000136881; ENSG00000276559; ENSG00000185231; ENSG00000244474	29
scz	Conditioned	IMIQUIMOD	pops	SET	2	-0.193682	-0.13783	-0.0014717	0.56527	1	0.57679	1	0.56527	1	48935	IMIQUIMOD	ENSG00000123453; ENSG00000197919; ENSG00000196664; ENSG00000101916	4
scz	Conditioned	IMMEPIP	pops	SET	2	0.175155	0.11174	0.0011932	0.429694	0.96168	0.43048	0.973949	0.429694	0.96168	48935	IMMEPIP	ENSG00000101180; ENSG00000125363; ENSG00000134489	3
scz	Conditioned	IMMUNOSUPPRESSANT	pops	SET	14	-0.983167	-0.20442	-0.0057729	0.814145	1	0.83723	1	0.814145	1	48935	IMMUNOSUPPRESSANT	ENSG00000171711; ENSG00000285181; ENSG00000285433; ENSG00000275444; ENSG00000177257; ENSG00000124762; ENSG00000102970; ENSG00000047457; ENSG00000087245; ENSG00000115008; ENSG00000118785; ENSG00000081237; ENSG00000262418; ENSG00000196611; ENSG00000004478; ENSG00000111276; ENSG00000136936; ENSG00000196262; ENSG00000102967	19
scz	Conditioned	IMMUNOTHERAPEUTICAGENT	pops	SET	9	-0.566116	-0.18054	-0.0040885	0.695253	1	0.71434	1	0.695253	1	48935	IMMUNOTHERAPEUTIC_AGENT	ENSG00000135318; ENSG00000158125; ENSG00000203747; ENSG00000162747; ENSG00000005381; ENSG00000170345; ENSG00000137077; ENSG00000188641; ENSG00000163273; ENSG00000275385; ENSG00000278006; ENSG00000278167	12
scz	Conditioned	IMMUNOTHERAPYREGIMENMKC1106MT	pops	SET	2	-1.28693	-0.84734	-0.0090476	0.877796	1	0.90093	1	0.877796	1	48935	IMMUNOTHERAPY_REGIMEN_MKC-1106-MT	ENSG00000120215; ENSG00000077498	2
scz	Conditioned	IMMUNOTOXIN	pops	SET	8	-1.08316	-0.32693	-0.0069805	0.837317	1	0.86062	1	0.837317	1	48935	IMMUNOTOXIN	ENSG00000131095; ENSG00000012124; ENSG00000069482; ENSG00000114200; ENSG00000122585; ENSG00000086205; ENSG00000107643; ENSG00000164400	8
scz	Conditioned	IMPLITAPIDE	pops	SET	2	-0.415999	-0.397	-0.0042391	0.644792	1	0.66129	1	0.644792	1	48935	IMPLITAPIDE	ENSG00000185624; ENSG00000138823	2
scz	Conditioned	IMPROMIDINE	pops	SET	2	1.68727	1.0331	0.011031	0.0697826	0.519679	0.045787	0.339072	0.0697826	0.519679	48935	IMPROMIDINE	ENSG00000101180; ENSG00000125363; ENSG00000123505	3
scz	Conditioned	IMSIDOLIMAB	pops	SET	2	-0.00745693	-0.0053763	-5.7406e-05	0.496545	1	0.50297	1	0.496545	1	48935	IMSIDOLIMAB	ENSG00000196083; ENSG00000115598	2
scz	Conditioned	INARIGIVIRSOPROXIL	pops	SET	2	-1.72965	-1.1836	-0.012638	0.938505	1	0.95815	1	0.938505	1	48935	INARIGIVIR_SOPROXIL	ENSG00000167207; ENSG00000107201	2
scz	Conditioned	INAVOLISIB	pops	SET	4	0.774183	0.35319	0.0053331	0.237155	0.795685	0.21941	0.749883	0.237155	0.795685	48935	INAVOLISIB	ENSG00000066468; ENSG00000121879; ENSG00000198734; ENSG00000057593	4
scz	Conditioned	INC280	pops	SET	3	0.858095	0.44028	0.0057575	0.21512	0.770078	0.19543	0.712823	0.21512	0.770078	48935	INC-280	ENSG00000105976; ENSG00000171862; ENSG00000284792; ENSG00000069696; ENSG00000276825	5
scz	Conditioned	INCADRONICACID	pops	SET	2	0.706193	0.28997	0.0030962	0.25602	0.813844	0.24004	0.776203	0.25602	0.813844	48935	INCADRONIC_ACID	ENSG00000106605; ENSG00000160752	2
scz	Conditioned	INCB13739	pops	SET	2	0.973977	0.52549	0.005611	0.187054	0.738714	0.16504	0.661395	0.187054	0.738714	48935	INCB13739	ENSG00000117594; ENSG00000075415	2
scz	Conditioned	INCB3284	pops	SET	2	1.8526	0.87587	0.0093523	0.0540002	0.474076	0.031978	0.276572	0.0540002	0.474076	48935	INCB3284	ENSG00000121807; ENSG00000107796	2
scz	Conditioned	INCB3619	pops	SET	2	1.30524	0.88931	0.0094957	0.121483	0.633296	0.095917	0.504265	0.121483	0.633296	48935	INCB3619	ENSG00000171711; ENSG00000285181; ENSG00000285433; ENSG00000275444; ENSG00000177257; ENSG00000110367	6
scz	Conditioned	INCB38579	pops	SET	2	1.68727	1.0331	0.011031	0.0697826	0.519679	0.045787	0.339072	0.0697826	0.519679	48935	INCB-38579	ENSG00000101180; ENSG00000125363; ENSG00000123505	3
scz	Conditioned	INCB7839	pops	SET	2	0.707358	0.41321	0.0044121	0.255696	0.813557	0.23968	0.775794	0.255696	0.813557	48935	INCB7839	ENSG00000137845; ENSG00000151694	2
scz	Conditioned	INCB8761	pops	SET	2	1.8526	0.87587	0.0093523	0.0540002	0.474076	0.031978	0.276572	0.0540002	0.474076	48935	INCB8761	ENSG00000107796; ENSG00000121807	2
scz	Conditioned	INCLACUMAB	pops	SET	2	-0.104223	-0.066333	-0.00070828	0.532284	1	0.5415	1	0.532284	1	48935	INCLACUMAB	ENSG00000174175; ENSG00000110876	2
scz	Conditioned	INCLISIRAN	pops	SET	3	-0.768998	-0.33616	-0.0043959	0.757441	1	0.77904	1	0.757441	1	48935	INCLISIRAN	ENSG00000130164; ENSG00000169174; ENSG00000084674; ENSG00000291544	4
scz	Conditioned	INCOBOTULINUMTOXINA	pops	SET	2	-0.533824	-0.3858	-0.0041195	0.684736	1	0.70327	1	0.684736	1	48935	INCOBOTULINUMTOXINA	ENSG00000132639; ENSG00000110680	2
scz	Conditioned	INCOMPLETEFREUNDSADJUVANT	pops	SET	2	-1.74343	-1.1133	-0.011888	0.939878	1	0.95937	1	0.939878	1	48935	INCOMPLETE_FREUND'S_ADJUVANT	ENSG00000120215; ENSG00000119888; ENSG00000221867; ENSG00000292186	4
scz	Conditioned	INCYCLINIDE	pops	SET	2	-1.09417	-0.70992	-0.0075803	0.839707	1	0.86305	1	0.839707	1	48935	INCYCLINIDE	ENSG00000087245; ENSG00000100985	2
scz	Conditioned	INDACATEROL	pops	SET	4	-0.242745	-0.08867	-0.0013389	0.583115	1	0.5959	1	0.583115	1	48935	INDACATEROL	ENSG00000159842; ENSG00000278741; ENSG00000276016; ENSG00000175164; ENSG00000281879; ENSG00000241635; ENSG00000169252; ENSG00000043591	8
scz	Conditioned	INDANTADOL	pops	SET	7	1.12032	0.34108	0.0068125	0.155465	0.691704	0.1313	0.591745	0.155465	0.691704	48935	INDANTADOL	ENSG00000116032; ENSG00000189221; ENSG00000198785; ENSG00000105464; ENSG00000069535; ENSG00000161509; ENSG00000273079; ENSG00000176884; ENSG00000183454	9
scz	Conditioned	INDAPAMIDE	pops	SET	6	-1.46744	-0.51792	-0.0095775	0.906712	1	0.92886	1	0.906712	1	48935	INDAPAMIDE	ENSG00000053918; ENSG00000282076; ENSG00000070915; ENSG00000180509; ENSG00000101255; ENSG00000104267; ENSG00000166736	7
scz	Conditioned	INDATUXIMABRAVTANSINE	pops	SET	14	-3.59122	-0.75552	-0.021336	0.998288	1	0.99983	1	0.998288	1	48935	INDATUXIMAB_RAVTANSINE	ENSG00000115884; ENSG00000137285; ENSG00000127824; ENSG00000188229; ENSG00000261456; ENSG00000152086; ENSG00000198033; ENSG00000258947; ENSG00000167552; ENSG00000196230; ENSG00000167553; ENSG00000137267; ENSG00000104833; ENSG00000123416; ENSG00000176014; ENSG00000101162; ENSG00000235067; ENSG00000232575; ENSG00000227739; ENSG00000224156; ENSG00000229684; ENSG00000183311; ENSG00000232421; ENSG00000292120	24
scz	Conditioned	INDECAINIDE	pops	SET	10	1.36269	0.43102	0.010289	0.112182	0.615726	0.086498	0.478118	0.112182	0.615726	48935	INDECAINIDE	ENSG00000183873; ENSG00000136531; ENSG00000007314; ENSG00000185313; ENSG00000196876; ENSG00000144285; ENSG00000153253; ENSG00000136546; ENSG00000169432; ENSG00000168356	10
scz	Conditioned	INDEGLITAZAR	pops	SET	4	-0.138602	-0.060694	-0.00091646	0.545037	1	0.55512	1	0.545037	1	48935	INDEGLITAZAR	ENSG00000132170; ENSG00000186951; ENSG00000112033; ENSG00000084676	4
scz	Conditioned	INDIBULIN	pops	SET	14	-3.03214	-0.64445	-0.0182	0.994525	1	0.99878	1	0.994525	1	48935	INDIBULIN	ENSG00000166402; ENSG00000261456; ENSG00000167552; ENSG00000188229; ENSG00000137267; ENSG00000101162; ENSG00000196230; ENSG00000198033; ENSG00000258947; ENSG00000167553; ENSG00000176014; ENSG00000137285; ENSG00000123416; ENSG00000152086; ENSG00000104833; ENSG00000127824; ENSG00000235067; ENSG00000232575; ENSG00000227739; ENSG00000224156; ENSG00000229684; ENSG00000183311; ENSG00000232421; ENSG00000292120	24
scz	Conditioned	INDINAVIR	pops	SET	7	-2.59548	-0.93305	-0.018636	0.986939	1	0.99527	1	0.986939	1	48935	INDINAVIR	ENSG00000164400; ENSG00000137203; ENSG00000181856; ENSG00000288174; ENSG00000125257; ENSG00000160868; ENSG00000106258; ENSG00000160870	8
scz	Conditioned	INDIRUBIN	pops	SET	3	-0.0781045	-0.048442	-0.00063348	0.522636	1	0.53113	1	0.522636	1	48935	INDIRUBIN	ENSG00000170312; ENSG00000164885; ENSG00000105723	3
scz	Conditioned	INDIRUBIN3MONOXIME	pops	SET	5	1.06209	0.39567	0.0066795	0.167541	0.710699	0.14411	0.619414	0.167541	0.710699	48935	INDIRUBIN-3-MONOXIME	ENSG00000170312; ENSG00000123374; ENSG00000164885; ENSG00000176749; ENSG00000082701	5
scz	Conditioned	INDISULAM	pops	SET	8	-1.60469	-0.49962	-0.010668	0.924727	1	0.94571	1	0.924727	1	48935	INDISULAM	ENSG00000111640; ENSG00000291043; ENSG00000133742; ENSG00000074410; ENSG00000118298; ENSG00000104267; ENSG00000131686; ENSG00000168748; ENSG00000107159	9
scz	Conditioned	INDOBUFEN	pops	SET	2	-0.801849	-0.54023	-0.0057684	0.766797	1	0.78867	1	0.766797	1	48935	INDOBUFEN	ENSG00000095303; ENSG00000073756	2
scz	Conditioned	INDOLE3CARBINOL	pops	SET	7	-1.03946	-0.31455	-0.0062826	0.827431	1	0.8507	1	0.827431	1	48935	INDOLE-3-CARBINOL	ENSG00000121879; ENSG00000105851; ENSG00000051382; ENSG00000027697; ENSG00000130513; ENSG00000123374; ENSG00000106546	7
scz	Conditioned	INDOMETACIN	pops	SET	19	-3.6261	-0.72163	-0.023738	0.998407	1	0.99986	1	0.998407	1	48935	INDOMETACIN	ENSG00000196139; ENSG00000148344; ENSG00000141367; ENSG00000180509; ENSG00000111674; ENSG00000166888; ENSG00000134363; ENSG00000130561; ENSG00000281857; ENSG00000148926; ENSG00000114013; ENSG00000073756; ENSG00000095303; ENSG00000124767; ENSG00000188257; ENSG00000186951; ENSG00000132170; ENSG00000183134; ENSG00000140043; ENSG00000076351	20
scz	Conditioned	INDOPROFEN	pops	SET	4	-1.24592	-0.62261	-0.0094012	0.870358	1	0.8936	1	0.870358	1	48935	INDOPROFEN	ENSG00000095303; ENSG00000073756; ENSG00000163464; ENSG00000180871	4
scz	Conditioned	INDORAMIN	pops	SET	5	-0.434054	-0.19907	-0.0033605	0.651029	1	0.66787	1	0.651029	1	48935	INDORAMIN	ENSG00000198691; ENSG00000131269; ENSG00000204574; ENSG00000236149; ENSG00000231129; ENSG00000232169; ENSG00000236342; ENSG00000225989; ENSG00000206490; ENSG00000120907; ENSG00000170214; ENSG00000171873; ENSG00000274286; ENSG00000184160	14
scz	Conditioned	INDOXIMOD	pops	SET	4	-0.241314	-0.097947	-0.001479	0.582605	1	0.59534	1	0.582605	1	48935	INDOXIMOD	ENSG00000141564; ENSG00000167965; ENSG00000198793; ENSG00000131203	4
scz	Conditioned	INDUSATUMABVEDOTIN	pops	SET	15	-3.14628	-0.65021	-0.019006	0.995669	1	0.99917	1	0.995669	1	48935	INDUSATUMAB_VEDOTIN	ENSG00000070019; ENSG00000006377; ENSG00000152086; ENSG00000167552; ENSG00000258947; ENSG00000261456; ENSG00000198033; ENSG00000137267; ENSG00000167553; ENSG00000188229; ENSG00000127824; ENSG00000104833; ENSG00000196230; ENSG00000176014; ENSG00000123416; ENSG00000137285; ENSG00000101162; ENSG00000235067; ENSG00000232575; ENSG00000227739; ENSG00000224156; ENSG00000229684; ENSG00000183311; ENSG00000232421; ENSG00000292120	25
scz	Conditioned	INEBILIZUMAB	pops	SET	3	-0.967673	-0.38704	-0.0050613	0.810409	1	0.83339	1	0.810409	1	48935	INEBILIZUMAB	ENSG00000197045; ENSG00000177455; ENSG00000171885	3
scz	Conditioned	INECALCITOL	pops	SET	2	2.27479	1.3482	0.014396	0.0269574	0.361018	0.011464	0.146588	0.0269574	0.361018	48935	INECALCITOL	ENSG00000110987; ENSG00000111424	2
scz	Conditioned	INFLIXIMAB	pops	SET	18	-1.74348	-0.36852	-0.011799	0.939884	1	0.95937	1	0.939884	1	48935	INFLIXIMAB	ENSG00000232810; ENSG00000180257; ENSG00000172292; ENSG00000162594; ENSG00000124172; ENSG00000113302; ENSG00000179344; ENSG00000206237; ENSG00000225824; ENSG00000233209; ENSG00000231286; ENSG00000231939; ENSG00000206302; ENSG00000223865; ENSG00000230708; ENSG00000229295; ENSG00000236693; ENSG00000237710; ENSG00000230763; ENSG00000215048; ENSG00000226826; ENSG00000139155; ENSG00000197818; ENSG00000101096; ENSG00000163207; ENSG00000100906; ENSG00000151694; ENSG00000028137; ENSG00000137462; ENSG00000134539; ENSG00000204525; ENSG00000237022; ENSG00000233841; ENSG00000228299; ENSG00000225691; ENSG00000206435; ENSG00000206452; ENSG00000112319; ENSG00000072694; ENSG00000204592; ENSG00000236632; ENSG00000233904; ENSG00000229252; ENSG00000225201; ENSG00000206493; ENSG00000230254; ENSG00000102970; ENSG00000277632; ENSG00000278567; ENSG00000274221; ENSG00000136869; ENSG00000204490; ENSG00000228321; ENSG00000228849; ENSG00000228978; ENSG00000223952; ENSG00000230108; ENSG00000206439	58
scz	Conditioned	INGENOL	pops	SET	2	0.586348	0.41918	0.0044759	0.291255	0.851295	0.27882	0.827063	0.291255	0.851295	48935	INGENOL	ENSG00000163932; ENSG00000171132	2
scz	Conditioned	INGENOLMEBUTATE	pops	SET	13	0.317523	0.085982	0.0023399	0.379091	0.92716	0.37543	0.927909	0.379091	0.92716	48935	INGENOL_MEBUTATE	ENSG00000166501; ENSG00000183072; ENSG00000184033; ENSG00000117151; ENSG00000171132; ENSG00000154229; ENSG00000163558; ENSG00000027075; ENSG00000065243; ENSG00000126583; ENSG00000123143; ENSG00000065675; ENSG00000067606; ENSG00000163932	14
scz	Conditioned	INIPARIB	pops	SET	2	0.26325	0.17996	0.0019215	0.398096	0.940534	0.39618	0.948512	0.398096	0.940534	48935	INIPARIB	ENSG00000143799; ENSG00000139618	2
scz	Conditioned	INIXACICLIB	pops	SET	2	-0.21576	-0.13025	-0.0013907	0.573315	1	0.58541	1	0.573315	1	48935	INIXACICLIB	ENSG00000135446; ENSG00000187840	2
scz	Conditioned	INOSINE	pops	SET	2	1.40879	1.0134	0.010821	0.105126	0.600661	0.079456	0.457487	0.105126	0.600661	48935	INOSINE	ENSG00000143799; ENSG00000198805; ENSG00000291814	3
scz	Conditioned	INOSITOL	pops	SET	11	-0.0733716	-0.018676	-0.00046756	0.520903	1	0.52924	1	0.520903	1	48935	INOSITOL	ENSG00000122194; ENSG00000110448; ENSG00000152822; ENSG00000175445; ENSG00000118523; ENSG00000185652; ENSG00000135318; ENSG00000169047; ENSG00000135605; ENSG00000110148; ENSG00000103502	11
scz	Conditioned	INOSITOL245TRISPHOSPHATE	pops	SET	2	1.64509	1.1846	0.012648	0.0743962	0.530145	0.04999	0.354603	0.0743962	0.530145	48935	INOSITOL_2,4,5-TRISPHOSPHATE	ENSG00000066382; ENSG00000150995	2
scz	Conditioned	INOTUZUMABOZOGAMICIN	pops	SET	4	0.89061	0.43419	0.0065562	0.206981	0.763271	0.18657	0.697837	0.206981	0.763271	48935	INOTUZUMAB_OZOGAMICIN	ENSG00000168243; ENSG00000012124; ENSG00000097007; ENSG00000186716	4
scz	Conditioned	INSL3	pops	SET	2	0.475646	0.43964	0.0046943	0.326052	0.885571	0.31717	0.873843	0.326052	0.885571	48935	INSL3	ENSG00000142192; ENSG00000157500	2
scz	Conditioned	INSL5	pops	SET	2	-0.62925	-0.3128	-0.0033399	0.715359	1	0.7354	1	0.715359	1	48935	INSL5	ENSG00000142515; ENSG00000198931	2
scz	Conditioned	INSM18	pops	SET	4	0.0455445	0.016749	0.0002529	0.477028	0.992113	0.48184	1	0.477028	0.992113	48935	INSM-18	ENSG00000140443; ENSG00000141736; ENSG00000118271; ENSG00000012779; ENSG00000275565	5
scz	Conditioned	INSULINDEGLUDEC	pops	SET	2	2.705	1.7619	0.018813	0.0126117	0.26705	0.0034185	0.0662025	0.0126117	0.26705	48935	INSULIN_DEGLUDEC	ENSG00000171105; ENSG00000254647	2
scz	Conditioned	INSULINPEGLISPRO	pops	SET	2	2.705	1.7619	0.018813	0.0126117	0.26705	0.0034185	0.0662025	0.0126117	0.26705	48935	INSULIN_PEGLISPRO	ENSG00000171105; ENSG00000254647	2
scz	Conditioned	INSULINREGULARHUMAN	pops	SET	27	-0.683255	-0.10805	-0.0042362	0.732075	1	0.75278	1	0.732075	1	48935	INSULIN,_REGULAR,_HUMAN	ENSG00000108953; ENSG00000274474; ENSG00000135447; ENSG00000109424; ENSG00000151790; ENSG00000262635; ENSG00000115290; ENSG00000165269; ENSG00000164326; ENSG00000197971; ENSG00000115386; ENSG00000148926; ENSG00000220205; ENSG00000185338; ENSG00000106113; ENSG00000175426; ENSG00000129214; ENSG00000059804; ENSG00000170677; ENSG00000159164; ENSG00000072310; ENSG00000101076; ENSG00000171223; ENSG00000163623; ENSG00000029559; ENSG00000090402; ENSG00000181856; ENSG00000288174; ENSG00000185950; ENSG00000181092	30
scz	Conditioned	INSULINSUSPISOPHANERECOMBINANTHUMAN	pops	SET	2	2.705	1.7619	0.018813	0.0126117	0.26705	0.0034185	0.0662025	0.0126117	0.26705	48935	INSULIN_SUSP_ISOPHANE_RECOMBINANT_HUMAN	ENSG00000254647; ENSG00000171105	2
scz	Conditioned	INSULINSUSPPROTAMINEZINCBEEFPORK	pops	SET	2	2.705	1.7619	0.018813	0.0126117	0.26705	0.0034185	0.0662025	0.0126117	0.26705	48935	INSULIN_SUSP_PROTAMINE_ZINC_BEEF/PORK	ENSG00000254647; ENSG00000171105	2
scz	Conditioned	INSULINZINCSUSPRECOMBINANTHUMAN	pops	SET	2	2.705	1.7619	0.018813	0.0126117	0.26705	0.0034185	0.0662025	0.0126117	0.26705	48935	INSULIN_ZINC_SUSP_RECOMBINANT_HUMAN	ENSG00000254647; ENSG00000171105	2
scz	Conditioned	INT767	pops	SET	2	1.20512	0.57318	0.0061202	0.139073	0.665837	0.11409	0.551395	0.139073	0.665837	48935	INT-767	ENSG00000072778; ENSG00000179921	2
scz	Conditioned	INTEGRINRECEPTORANTAGONISTGLPG0187	pops	SET	6	-1.25473	-0.4008	-0.0074117	0.871986	1	0.89521	1	0.871986	1	48935	INTEGRIN_RECEPTOR_ANTAGONIST_GLPG0187	ENSG00000082781; ENSG00000115221; ENSG00000150093; ENSG00000138448; ENSG00000161638; ENSG00000259207	6
scz	Conditioned	INTERFERONALFA	pops	SET	2	1.10034	0.78986	0.0084338	0.159533	0.698529	0.1356	0.601104	0.159533	0.698529	48935	INTERFERON_ALFA	ENSG00000142166; ENSG00000159110	2
scz	Conditioned	INTERFERONALFA2A	pops	SET	2	1.10034	0.78986	0.0084338	0.159533	0.698529	0.1356	0.601104	0.159533	0.698529	48935	INTERFERON ALFA-2A	ENSG00000159110; ENSG00000142166	2
scz	Conditioned	INTERFERONALFA2B	pops	SET	9	-0.632948	-0.1772	-0.004013	0.716524	1	0.73662	1	0.716524	1	48935	INTERFERON_ALFA-2B	ENSG00000159110; ENSG00000111537; ENSG00000136244; ENSG00000142166; ENSG00000055332; ENSG00000188379; ENSG00000125877; ENSG00000140718; ENSG00000272395; ENSG00000292250; ENSG00000150782	11
scz	Conditioned	INTERFERONALFACON1	pops	SET	2	1.10034	0.78986	0.0084338	0.159533	0.698529	0.1356	0.601104	0.159533	0.698529	48935	INTERFERON_ALFACON-1	ENSG00000159110; ENSG00000142166	2
scz	Conditioned	INTERFERONALFAN1	pops	SET	3	0.768656	0.45054	0.0058917	0.238643	0.797688	0.22105	0.751865	0.238643	0.797688	48935	INTERFERON_ALFA-N1	ENSG00000197110; ENSG00000291876; ENSG00000142166; ENSG00000272395; ENSG00000292250; ENSG00000159110	6
scz	Conditioned	INTERFERONALFAN3	pops	SET	3	0.63497	0.33254	0.0043486	0.276655	0.837598	0.26273	0.807328	0.276655	0.837598	48935	INTERFERON_ALFA-N3	ENSG00000159110; ENSG00000142166; ENSG00000188379	3
scz	Conditioned	INTERFERONBETA	pops	SET	4	0.460219	0.19881	0.003002	0.331082	0.889945	0.32268	0.880372	0.331082	0.889945	48935	INTERFERON_BETA	ENSG00000159110; ENSG00000196611; ENSG00000047457; ENSG00000142166	4
scz	Conditioned	INTERFERONBETA1A	pops	SET	11	-1.24687	-0.34537	-0.0086464	0.870538	1	0.89377	1	0.870538	1	48935	INTERFERON_BETA-1A	ENSG00000117595; ENSG00000234745; ENSG00000224608; ENSG00000223532; ENSG00000232126; ENSG00000206450; ENSG00000228964; ENSG00000159110; ENSG00000197971; ENSG00000142166; ENSG00000171855; ENSG00000005844; ENSG00000143067; ENSG00000196735; ENSG00000225890; ENSG00000257473; ENSG00000236418; ENSG00000231823; ENSG00000223793; ENSG00000233192; ENSG00000206301; ENSG00000228284; ENSG00000231526; ENSG00000225103; ENSG00000232062; ENSG00000206305; ENSG00000237541; ENSG00000189283; ENSG00000116815; ENSG00000165219; ENSG00000196126; ENSG00000229074; ENSG00000206240; ENSG00000236884; ENSG00000228080; ENSG00000206306; ENSG00000069667	37
scz	Conditioned	INTERFERONBETA1B	pops	SET	9	-0.432173	-0.10937	-0.0024769	0.650376	1	0.6672	1	0.650376	1	48935	INTERFERON_BETA-1B	ENSG00000159110; ENSG00000143067; ENSG00000142166; ENSG00000196735; ENSG00000225890; ENSG00000257473; ENSG00000236418; ENSG00000231823; ENSG00000223793; ENSG00000233192; ENSG00000206301; ENSG00000228284; ENSG00000231526; ENSG00000225103; ENSG00000232062; ENSG00000206305; ENSG00000237541; ENSG00000134460; ENSG00000109471; ENSG00000117595; ENSG00000189283; ENSG00000116815; ENSG00000165219	23
scz	Conditioned	INTERFERONGAMMA	pops	SET	2	-1.7033	-1.4981	-0.015996	0.935782	1	0.95573	1	0.935782	1	48935	INTERFERON GAMMA	ENSG00000159128; ENSG00000262795; ENSG00000027697	3
scz	Conditioned	INTERLEUKIN11	pops	SET	7	-1.89039	-0.58948	-0.011774	0.952938	1	0.97064	1	0.952938	1	48935	INTERLEUKIN-11	ENSG00000137070; ENSG00000131095; ENSG00000129152; ENSG00000164400; ENSG00000197122; ENSG00000291971; ENSG00000005381; ENSG00000007171	8
scz	Conditioned	INTERLEUKIN12GENE	pops	SET	2	1.23383	0.78996	0.0084349	0.133834	0.657416	0.10864	0.537434	0.133834	0.657416	48935	INTERLEUKIN-12_GENE	ENSG00000164400; ENSG00000178562	2
scz	Conditioned	INTERLEUKIN8	pops	SET	3	-2.2432	-1.3	-0.017	0.97475	1	0.98755	1	0.97475	1	48935	INTERLEUKIN-8	ENSG00000196352; ENSG00000142871; ENSG00000157168	3
scz	Conditioned	INTETUMUMAB	pops	SET	3	-2.00006	-0.95995	-0.012553	0.961032	1	0.97724	1	0.961032	1	48935	INTETUMUMAB	ENSG00000082781; ENSG00000259207; ENSG00000138448	3
scz	Conditioned	IODINEI131	pops	SET	2	-0.704629	-0.4373	-0.0046693	0.73849	1	0.75947	1	0.73849	1	48935	IODINE_I-131	ENSG00000152266; ENSG00000164362	2
scz	Conditioned	IODOMELATONIN	pops	SET	3	-0.664229	-0.38605	-0.0050484	0.726248	1	0.74673	1	0.726248	1	48935	IODOMELATONIN	ENSG00000168412; ENSG00000134640; ENSG00000124588	3
scz	Conditioned	IODOPHENPROPIT	pops	SET	2	0.175155	0.11174	0.0011932	0.429694	0.96168	0.43048	0.973949	0.429694	0.96168	48935	IODOPHENPROPIT	ENSG00000125363; ENSG00000101180; ENSG00000134489	3
scz	Conditioned	IONOMYCIN	pops	SET	6	0.241594	0.079139	0.0014634	0.4058	0.946404	0.40455	0.95597	0.4058	0.946404	48935	IONOMYCIN	ENSG00000122861; ENSG00000169429; ENSG00000123358; ENSG00000058404; ENSG00000110448; ENSG00000198959	6
scz	Conditioned	IOX1	pops	SET	6	0.927932	0.31327	0.005793	0.197903	0.750511	0.17673	0.680217	0.197903	0.750511	48935	IOX1	ENSG00000186810; ENSG00000198380; ENSG00000115486; ENSG00000135766; ENSG00000115548; ENSG00000107077; ENSG00000132510	7
scz	Conditioned	IOX2	pops	SET	3	1.84136	0.8044	0.010519	0.0549537	0.4766	0.032792	0.280734	0.0549537	0.4766	48935	IOX2	ENSG00000186810; ENSG00000126012; ENSG00000127554; ENSG00000291944; ENSG00000135766; ENSG00000173120	6
scz	Conditioned	IP3	pops	SET	3	0.475785	0.22134	0.0028945	0.326007	0.885559	0.31711	0.873749	0.326007	0.885559	48935	IP3	ENSG00000124920; ENSG00000150995; ENSG00000066382	3
scz	Conditioned	IPH2101	pops	SET	2	-0.301945	-0.24107	-0.002574	0.604496	1	0.61865	1	0.604496	1	48935	IPH-2101	ENSG00000276011; ENSG00000277725; ENSG00000275407; ENSG00000273661; ENSG00000276731; ENSG00000275546; ENSG00000275960; ENSG00000275914; ENSG00000277251; ENSG00000278692; ENSG00000278731; ENSG00000273578; ENSG00000274412; ENSG00000284150; ENSG00000284120; ENSG00000276327; ENSG00000278304; ENSG00000284560; ENSG00000273517; ENSG00000283937; ENSG00000275306; ENSG00000273603; ENSG00000275421; ENSG00000278120; ENSG00000275921; ENSG00000277885; ENSG00000275452; ENSG00000276258; ENSG00000278152; ENSG00000275737; ENSG00000276139; ENSG00000278300; ENSG00000274438; ENSG00000275253; ENSG00000275735; ENSG00000274518; ENSG00000276425; ENSG00000275583; ENSG00000125498; ENSG00000284100; ENSG00000274782; ENSG00000278755; ENSG00000284530; ENSG00000278495; ENSG00000276820; ENSG00000277356; ENSG00000275080; ENSG00000278805; ENSG00000277833; ENSG00000278821; ENSG00000274692; ENSG00000283723; ENSG00000284145; ENSG00000284347; ENSG00000278248; ENSG00000276625; ENSG00000275276; ENSG00000284514; ENSG00000275750; ENSG00000284401; ENSG00000273510; ENSG00000278738; ENSG00000276310; ENSG00000273794; ENSG00000276387; ENSG00000275522; ENSG00000278207; ENSG00000284551; ENSG00000274926; ENSG00000277616; ENSG00000275196; ENSG00000278503; ENSG00000243772; ENSG00000283702; ENSG00000284241; ENSG00000277484; ENSG00000277317; ENSG00000283996; ENSG00000283790; ENSG00000273887; ENSG00000274108; ENSG00000278369; ENSG00000274402; ENSG00000275623; ENSG00000275008; ENSG00000284504; ENSG00000283708; ENSG00000284333; ENSG00000276459; ENSG00000278327; ENSG00000277554; ENSG00000284132; ENSG00000276590; ENSG00000284510; ENSG00000284044; ENSG00000273947; ENSG00000274952; ENSG00000276218; ENSG00000274830; ENSG00000275658; ENSG00000284236; ENSG00000277924; ENSG00000274410	103
scz	Conditioned	IPILIMUMAB	pops	SET	11	-3.06387	-0.80108	-0.020055	0.994868	1	0.99891	1	0.994868	1	48935	IPILIMUMAB	ENSG00000163599; ENSG00000206503; ENSG00000224320; ENSG00000231834; ENSG00000235657; ENSG00000229215; ENSG00000227715; ENSG00000206505; ENSG00000223980; ENSG00000120217; ENSG00000163939; ENSG00000109738; ENSG00000177084; ENSG00000062822; ENSG00000095002; ENSG00000166710; ENSG00000273686; ENSG00000076242; ENSG00000116062; ENSG00000122512	20
scz	Conditioned	IPRAGLIFLOZIN	pops	SET	4	-0.466803	-0.19602	-0.0029599	0.662271	1	0.67968	1	0.662271	1	48935	IPRAGLIFLOZIN	ENSG00000140675; ENSG00000100191; ENSG00000198851; ENSG00000167286	4
scz	Conditioned	IPRATROPIUM	pops	SET	5	-0.341738	-0.13866	-0.0023408	0.618714	1	0.63373	1	0.618714	1	48935	IPRATROPIUM	ENSG00000133019; ENSG00000168539; ENSG00000181072; ENSG00000180720; ENSG00000184984	5
scz	Conditioned	IPRIFLAVONE	pops	SET	4	0.835934	0.36221	0.0054693	0.220811	0.777346	0.2016	0.722574	0.220811	0.777346	48935	IPRIFLAVONE	ENSG00000115415; ENSG00000112701; ENSG00000138468; ENSG00000166192	4
scz	Conditioned	IPSAPIRONE	pops	SET	2	-0.0885409	-0.082289	-0.00087866	0.52649	1	0.53528	1	0.52649	1	48935	IPSAPIRONE	ENSG00000121410; ENSG00000178394	2
scz	Conditioned	IRAK14INHIBITOR	pops	SET	2	2.91411	2.1155	0.022589	0.00863144	0.235296	0.0017857	0.042626	0.00863144	0.235296	48935	IRAK-1/4_INHIBITOR	ENSG00000044524; ENSG00000135333	2
scz	Conditioned	IRALUKAST	pops	SET	2	-0.382701	-0.23964	-0.0025588	0.633197	1	0.64902	1	0.633197	1	48935	IRALUKAST	ENSG00000135409; ENSG00000116748; ENSG00000173198	3
scz	Conditioned	IRAMPANEL	pops	SET	13	3.6975	1.0309	0.028056	0.00200177	0.138383	0.00010922	0.0057408	0.00200177	0.138383	48935	IRAMPANEL	ENSG00000152578; ENSG00000136546; ENSG00000185313; ENSG00000120251; ENSG00000169432; ENSG00000144285; ENSG00000168356; ENSG00000196876; ENSG00000155511; ENSG00000007314; ENSG00000125675; ENSG00000153253; ENSG00000136531; ENSG00000183873	14
scz	Conditioned	IRBESARTAN	pops	SET	7	-3.42357	-1.0851	-0.021674	0.997569	1	0.99969	1	0.997569	1	48935	IRBESARTAN	ENSG00000144891; ENSG00000084674; ENSG00000291544; ENSG00000130203; ENSG00000181856; ENSG00000288174; ENSG00000117054; ENSG00000102245; ENSG00000177606; ENSG00000100652	10
scz	Conditioned	IRINOTECAN	pops	SET	26	1.82741	0.29233	0.011247	0.0561581	0.480982	0.033825	0.285302	0.0561581	0.480982	48935	IRINOTECAN	ENSG00000198900; ENSG00000184428; ENSG00000113522; ENSG00000020633; ENSG00000109321; ENSG00000126215; ENSG00000075223; ENSG00000103275; ENSG00000126214; ENSG00000173546; ENSG00000182621; ENSG00000163513; ENSG00000172831; ENSG00000121440; ENSG00000176438; ENSG00000143248; ENSG00000017797; ENSG00000242366; ENSG00000160179; ENSG00000114770; ENSG00000165084; ENSG00000164465; ENSG00000176974; ENSG00000284320; ENSG00000187608; ENSG00000124151; ENSG00000125618	27
scz	Conditioned	IRL2500	pops	SET	3	-1.04154	-0.58491	-0.0076489	0.82791	1	0.85118	1	0.82791	1	48935	IRL_2500	ENSG00000165806; ENSG00000184254; ENSG00000136160	3
scz	Conditioned	IROFULVEN	pops	SET	2	0.461847	0.30487	0.0032553	0.33055	0.889425	0.3221	0.879732	0.33055	0.889425	48935	IROFULVEN	ENSG00000012048; ENSG00000100030	2
scz	Conditioned	IRSOGLADINE	pops	SET	2	1.29392	0.6342	0.0067717	0.123374	0.636992	0.097857	0.510026	0.123374	0.636992	48935	IRSOGLADINE	ENSG00000065989; ENSG00000101751	2
scz	Conditioned	IRUPLINALKIB	pops	SET	4	-1.55614	-0.73954	-0.011167	0.918713	1	0.94015	1	0.918713	1	48935	IRUPLINALKIB	ENSG00000113070; ENSG00000047936; ENSG00000171094; ENSG00000143924	4
scz	Conditioned	IRX4204	pops	SET	3	-0.846833	-0.48554	-0.0063494	0.779152	1	0.80145	1	0.779152	1	48935	IRX-4204	ENSG00000143171; ENSG00000204231; ENSG00000231321; ENSG00000227322; ENSG00000228333; ENSG00000235712; ENSG00000206289; ENSG00000186350; ENSG00000099822	9
scz	Conditioned	IRX4310	pops	SET	3	-0.824522	-0.52386	-0.0068505	0.773067	1	0.79517	1	0.773067	1	48935	IRX4310	ENSG00000077092; ENSG00000131759; ENSG00000172819	3
scz	Conditioned	ISAMOLTANE	pops	SET	2	0.502394	0.36407	0.0038874	0.317482	0.878184	0.3077	0.862593	0.317482	0.878184	48935	ISAMOLTANE	ENSG00000178394; ENSG00000135312	2
scz	Conditioned	ISATUXIMAB	pops	SET	2	-1.59168	-1.142	-0.012194	0.923159	1	0.94427	1	0.923159	1	48935	ISATUXIMAB	ENSG00000004468; ENSG00000137198	2
scz	Conditioned	ISOBUTYRAMIDE	pops	SET	2	0.112029	0.04867	0.00051968	0.452599	0.975855	0.4554	0.99265	0.452599	0.975855	48935	ISOBUTYRAMIDE	ENSG00000213931; ENSG00000213934	2
scz	Conditioned	ISOBUTYRICACID	pops	SET	2	1.68418	0.91867	0.0098092	0.0701065	0.520538	0.046083	0.339766	0.0701065	0.520538	48935	ISOBUTYRIC_ACID	ENSG00000185897; ENSG00000149925	2
scz	Conditioned	ISOCHLOROGENICACIDB	pops	SET	2	0.426658	0.28034	0.0029933	0.342172	0.897951	0.33482	0.891572	0.342172	0.897951	48935	ISOCHLOROGENIC_ACID_B	ENSG00000142192; ENSG00000165629	2
scz	Conditioned	ISOETARINE	pops	SET	2	-0.328256	-0.23814	-0.0025427	0.613929	1	0.62864	1	0.613929	1	48935	ISOETARINE	ENSG00000043591; ENSG00000169252	2
scz	Conditioned	ISOFLAVONE	pops	SET	3	1.02635	0.58042	0.0075901	0.175263	0.722827	0.15237	0.636305	0.175263	0.722827	48935	ISOFLAVONE	ENSG00000242252; ENSG00000047457; ENSG00000130649	3
scz	Conditioned	ISOFLURANE	pops	SET	25	3.97544	0.74782	0.028212	0.00118458	0.10958	3.5284e-05	0.00241148	0.00118458	0.10958	48935	ISOFLURANE	ENSG00000171303; ENSG00000186795; ENSG00000109738; ENSG00000145888; ENSG00000100433; ENSG00000082482; ENSG00000169427; ENSG00000111262; ENSG00000017260; ENSG00000116039; ENSG00000258839; ENSG00000081248; ENSG00000151834; ENSG00000094755; ENSG00000145863; ENSG00000102287; ENSG00000022355; ENSG00000163285; ENSG00000109158; ENSG00000268089; ENSG00000187730; ENSG00000145864; ENSG00000166206; ENSG00000163288; ENSG00000113327; ENSG00000011677; ENSG00000186297; ENSG00000182256	28
scz	Conditioned	ISOGRANULATIMIDE	pops	SET	2	0.520637	0.33655	0.0035936	0.311682	0.872008	0.30131	0.854625	0.311682	0.872008	48935	ISOGRANULATIMIDE	ENSG00000112759; ENSG00000183765	2
scz	Conditioned	ISOGUVACINE	pops	SET	12	1.56131	0.3952	0.010333	0.0842534	0.554233	0.059239	0.389318	0.0842534	0.554233	48935	ISOGUVACINE	ENSG00000137486; ENSG00000141480; ENSG00000111339; ENSG00000133794; ENSG00000120500; ENSG00000183185; ENSG00000099889; ENSG00000022355; ENSG00000151834; ENSG00000011677; ENSG00000109158; ENSG00000186297; ENSG00000145863; ENSG00000146276; ENSG00000111886	15
scz	Conditioned	ISOIANTHERANA	pops	SET	3	-0.835851	-0.5865	-0.0076697	0.776167	1	0.79837	1	0.776167	1	48935	ISO-IANTHERAN_A	ENSG00000169860; ENSG00000175591; ENSG00000244165	3
scz	Conditioned	ISOLIQUIRITIGENIN	pops	SET	2	2.67032	1.1692	0.012484	0.0134154	0.275024	0.0037937	0.0708568	0.0134154	0.275024	48935	ISOLIQUIRITIGENIN	ENSG00000177606; ENSG00000173039; ENSG00000204681; ENSG00000237051; ENSG00000232632; ENSG00000237112; ENSG00000232569; ENSG00000206466; ENSG00000206511	9
scz	Conditioned	ISONIAZID	pops	SET	8	-0.14998	-0.048118	-0.0010274	0.549197	1	0.55961	1	0.549197	1	48935	ISONIAZID	ENSG00000123999; ENSG00000234745; ENSG00000224608; ENSG00000223532; ENSG00000232126; ENSG00000206450; ENSG00000228964; ENSG00000197408; ENSG00000148219; ENSG00000140505; ENSG00000165841; ENSG00000138115; ENSG00000130649; ENSG00000160868	14
scz	Conditioned	ISONIPECOTICACID	pops	SET	4	0.0375131	0.013214	0.00019953	0.479986	0.993785	0.48504	1	0.479986	0.993785	48935	ISONIPECOTIC_ACID	ENSG00000146276; ENSG00000141480; ENSG00000111339; ENSG00000099889; ENSG00000120500	5
scz	Conditioned	ISOPENTENYLPYROPHOSPHATE	pops	SET	3	0.182072	0.067669	0.0008849	0.427174	0.959945	0.42776	0.972381	0.427174	0.959945	48935	ISOPENTENYLPYROPHOSPHATE	ENSG00000165629; ENSG00000136573; ENSG00000285369; ENSG00000106605	4
scz	Conditioned	ISOPIMARICACID	pops	SET	2	2.38527	1.7199	0.018364	0.0222413	0.335505	0.0085398	0.120954	0.0222413	0.335505	48935	ISOPIMARIC_ACID	ENSG00000145864; ENSG00000022355	2
scz	Conditioned	ISOPRENALINE	pops	SET	5	0.380621	0.162	0.0027348	0.357524	0.910239	0.35175	0.907278	0.357524	0.910239	48935	ISOPRENALINE	ENSG00000043591; ENSG00000169252; ENSG00000188778; ENSG00000079435; ENSG00000075142	5
scz	Conditioned	ISOPROPAMIDE	pops	SET	4	-0.225811	-0.10474	-0.0015816	0.576969	1	0.58933	1	0.576969	1	48935	ISOPROPAMIDE	ENSG00000168539; ENSG00000133019; ENSG00000144579; ENSG00000180720	4
scz	Conditioned	ISOPROPANOL	pops	SET	3	-1.75202	-1.0606	-0.013869	0.940729	1	0.9601	1	0.940729	1	48935	ISOPROPANOL	ENSG00000137869; ENSG00000106258; ENSG00000138061	3
scz	Conditioned	ISOPROPYLISOTHIOCYANATE	pops	SET	2	-0.745891	-0.52366	-0.0055914	0.750746	1	0.77213	1	0.750746	1	48935	ISOPROPYL_ISOTHIOCYANATE	ENSG00000104321; ENSG00000196689	2
scz	Conditioned	ISOQUERCETIN	pops	SET	2	-1.82629	-1.2841	-0.013712	0.947561	1	0.96609	1	0.947561	1	48935	ISOQUERCETIN	ENSG00000162551; ENSG00000163295	2
scz	Conditioned	ISORHAMNETIN	pops	SET	3	1.52582	0.50108	0.0065526	0.0887942	0.565252	0.063539	0.405858	0.0887942	0.565252	48935	ISORHAMNETIN	ENSG00000077150; ENSG00000173039; ENSG00000109320	3
scz	Conditioned	ISOSILYBINA	pops	SET	3	-1.51651	-0.85378	-0.011165	0.913504	1	0.93529	1	0.913504	1	48935	ISOSILYBIN_A	ENSG00000132170; ENSG00000134538; ENSG00000137491	3
scz	Conditioned	ISOSILYBINB	pops	SET	3	-1.60362	-1.1306	-0.014785	0.924597	1	0.9456	1	0.924597	1	48935	ISOSILYBIN_B	ENSG00000137491; ENSG00000134538; ENSG00000111700	3
scz	Conditioned	ISOSORBIDEDINITRATE	pops	SET	9	0.463834	0.11876	0.0026895	0.329898	0.889015	0.32138	0.878938	0.329898	0.889015	48935	ISOSORBIDE_DINITRATE	ENSG00000123201; ENSG00000169418; ENSG00000061918; ENSG00000152402; ENSG00000100243; ENSG00000164116; ENSG00000159348; ENSG00000065615; ENSG00000166394; ENSG00000145321	10
scz	Conditioned	ISOSORBIDEMONONITRATE	pops	SET	9	0.463834	0.11876	0.0026895	0.329898	0.889015	0.32138	0.878938	0.329898	0.889015	48935	ISOSORBIDE_MONONITRATE	ENSG00000169418; ENSG00000061918; ENSG00000164116; ENSG00000123201; ENSG00000100243; ENSG00000145321; ENSG00000065615; ENSG00000152402; ENSG00000159348; ENSG00000166394	10
scz	Conditioned	ISOSPAGLUMICACID	pops	SET	2	1.32839	0.85761	0.0091573	0.117683	0.626162	0.092035	0.493614	0.117683	0.626162	48935	ISOSPAGLUMIC_ACID	ENSG00000151729; ENSG00000042088	2
scz	Conditioned	ISOTRETINOIN	pops	SET	9	-1.42622	-0.44933	-0.010176	0.900671	1	0.92309	1	0.900671	1	48935	ISOTRETINOIN	ENSG00000131759; ENSG00000042832; ENSG00000164879; ENSG00000175445; ENSG00000172819; ENSG00000141542; ENSG00000077092; ENSG00000170581; ENSG00000198959	9
scz	Conditioned	ISOVELLERAL	pops	SET	3	1.09355	0.42421	0.0055474	0.160948	0.700695	0.13709	0.603805	0.160948	0.700695	48935	ISOVELLERAL	ENSG00000100219; ENSG00000135898; ENSG00000125910	3
scz	Conditioned	ISOXICAM	pops	SET	2	-0.801849	-0.54023	-0.0057684	0.766797	1	0.78867	1	0.766797	1	48935	ISOXICAM	ENSG00000073756; ENSG00000095303	2
scz	Conditioned	ISOXSUPRINE	pops	SET	4	-0.492435	-0.25256	-0.0038135	0.670942	1	0.68879	1	0.670942	1	48935	ISOXSUPRINE	ENSG00000170214; ENSG00000120907; ENSG00000169252; ENSG00000171873	4
scz	Conditioned	ISPAGHULAHUSK	pops	SET	3	-1.25738	-0.462	-0.0060416	0.872472	1	0.89568	1	0.872472	1	48935	ISPAGHULA_HUSK	ENSG00000157017; ENSG00000181856; ENSG00000288174; ENSG00000184984	4
scz	Conditioned	ISPRONICLINE	pops	SET	2	1.5349	0.98074	0.010472	0.0876228	0.561895	0.062415	0.401455	0.0876228	0.561895	48935	ISPRONICLINE	ENSG00000160716; ENSG00000101204	2
scz	Conditioned	ISRADIPINE	pops	SET	7	1.46841	0.57817	0.011548	0.0965261	0.583906	0.071006	0.430992	0.0965261	0.583906	48935	ISRADIPINE	ENSG00000153956; ENSG00000102001; ENSG00000131100; ENSG00000157388; ENSG00000155097; ENSG00000151067; ENSG00000285479; ENSG00000178537; ENSG00000081248	9
scz	Conditioned	ISRAPAFANT	pops	SET	2	-0.619163	-0.32311	-0.0034501	0.712179	1	0.73209	1	0.712179	1	48935	ISRAPAFANT	ENSG00000169403; ENSG00000084234	2
scz	Conditioned	ISRIB	pops	SET	2	1.1311	0.71686	0.0076544	0.153295	0.6887	0.12901	0.587074	0.153295	0.6887	48935	ISRIB	ENSG00000144895; ENSG00000172071	2
scz	Conditioned	ISTAROXIME	pops	SET	9	2.97634	0.90579	0.020513	0.0077033	0.229824	0.0014609	0.0371758	0.0077033	0.229824	48935	ISTAROXIME	ENSG00000129244; ENSG00000069849; ENSG00000018625; ENSG00000143153; ENSG00000163399; ENSG00000174437; ENSG00000105409; ENSG00000132681; ENSG00000137731	9
scz	Conditioned	ISTIRATUMAB	pops	SET	4	-0.0341324	-0.014239	-0.000215	0.506437	1	0.51361	1	0.506437	1	48935	ISTIRATUMAB	ENSG00000108963; ENSG00000172269; ENSG00000140443; ENSG00000065361	4
scz	Conditioned	ISTRADEFYLLINE	pops	SET	3	2.66053	1.0317	0.013492	0.0136533	0.27647	0.0039045	0.0722935	0.0136533	0.27647	48935	ISTRADEFYLLINE	ENSG00000128271; ENSG00000163485; ENSG00000170425; ENSG00000282608	4
scz	Conditioned	ITACITINIB	pops	SET	4	1.31229	0.64444	0.0097308	0.120323	0.630938	0.09472	0.500903	0.120323	0.630938	48935	ITACITINIB	ENSG00000162434; ENSG00000092445; ENSG00000154928; ENSG00000133216	4
scz	Conditioned	ITACNOSERTIB	pops	SET	3	0.562184	0.32759	0.0042839	0.298674	0.858719	0.287	0.838206	0.298674	0.858719	48935	ITACNOSERTIB	ENSG00000133216; ENSG00000079805; ENSG00000122025	3
scz	Conditioned	ITI214	pops	SET	3	-0.244089	-0.12626	-0.0016511	0.583602	1	0.59641	1	0.583602	1	48935	ITI214	ENSG00000115252; ENSG00000144810; ENSG00000123500	3
scz	Conditioned	ITOLIZUMAB	pops	SET	2	0.595137	0.42369	0.004524	0.288592	0.848362	0.27588	0.824104	0.288592	0.848362	48935	ITOLIZUMAB	ENSG00000013725; ENSG00000196277	2
scz	Conditioned	ITOPRIDE	pops	SET	4	0.258461	0.10294	0.0015543	0.399803	0.942138	0.39803	0.94932	0.399803	0.942138	48935	ITOPRIDE	ENSG00000007933; ENSG00000149295; ENSG00000087085; ENSG00000133019	4
scz	Conditioned	ITRACONAZOLE	pops	SET	5	-0.762977	-0.22974	-0.0038783	0.755699	1	0.77725	1	0.755699	1	48935	ITRACONAZOLE	ENSG00000080824; ENSG00000181019; ENSG00000109471; ENSG00000118777; ENSG00000189403; ENSG00000126895	6
scz	Conditioned	IVABRADINE	pops	SET	6	0.73162	0.23654	0.0043741	0.248856	0.808313	0.2322	0.766042	0.248856	0.808313	48935	IVABRADINE	ENSG00000251562; ENSG00000138622; ENSG00000138175; ENSG00000213465; ENSG00000120805; ENSG00000164588; ENSG00000143630; ENSG00000263324	8
scz	Conditioned	IVACAFTOR	pops	SET	2	-1.82573	-1.2714	-0.013575	0.947512	1	0.96604	1	0.947512	1	48935	IVACAFTOR	ENSG00000174502; ENSG00000001626	2
scz	Conditioned	IVARMACITINIB	pops	SET	2	0.351022	0.25401	0.0027122	0.367531	0.916929	0.36279	0.918139	0.367531	0.916929	48935	IVARMACITINIB	ENSG00000133216; ENSG00000154928	2
scz	Conditioned	IVERMECTIN	pops	SET	4	-0.873133	-0.37116	-0.0056044	0.786188	1	0.8087	1	0.786188	1	48935	IVERMECTIN	ENSG00000085563; ENSG00000128272; ENSG00000175344; ENSG00000274542; ENSG00000282088; ENSG00000089041	6
scz	Conditioned	IVOSIDENIB	pops	SET	2	0.836555	0.60462	0.0064559	0.220654	0.777131	0.20143	0.722574	0.220654	0.777131	48935	IVOSIDENIB	ENSG00000182054; ENSG00000138413	2
scz	Conditioned	IXABEPILONE	pops	SET	14	-3.03214	-0.64445	-0.0182	0.994525	1	0.99878	1	0.994525	1	48935	IXABEPILONE	ENSG00000166402; ENSG00000127824; ENSG00000152086; ENSG00000137285; ENSG00000258947; ENSG00000188229; ENSG00000101162; ENSG00000123416; ENSG00000196230; ENSG00000176014; ENSG00000167553; ENSG00000261456; ENSG00000198033; ENSG00000104833; ENSG00000137267; ENSG00000167552; ENSG00000235067; ENSG00000232575; ENSG00000227739; ENSG00000224156; ENSG00000229684; ENSG00000183311; ENSG00000232421; ENSG00000292120	24
scz	Conditioned	IXAZOMIB	pops	SET	35	1.71055	0.23142	0.010327	0.0673388	0.513915	0.043597	0.330818	0.0673388	0.513915	48935	IXAZOMIB	ENSG00000136930; ENSG00000159352; ENSG00000197170; ENSG00000173692; ENSG00000008018; ENSG00000281184; ENSG00000165916; ENSG00000041357; ENSG00000142507; ENSG00000099341; ENSG00000106588; ENSG00000154611; ENSG00000159377; ENSG00000185627; ENSG00000100519; ENSG00000130706; ENSG00000103035; ENSG00000161057; ENSG00000108671; ENSG00000100902; ENSG00000222028; ENSG00000127922; ENSG00000100567; ENSG00000126067; ENSG00000175166; ENSG00000277791; ENSG00000275903; ENSG00000087191; ENSG00000129084; ENSG00000100764; ENSG00000013275; ENSG00000281221; ENSG00000163636; ENSG00000108344; ENSG00000240065; ENSG00000239836; ENSG00000243067; ENSG00000240118; ENSG00000242711; ENSG00000240508; ENSG00000243958; ENSG00000243594; ENSG00000143106; ENSG00000205220; ENSG00000101182; ENSG00000115233; ENSG00000204264; ENSG00000100804; ENSG00000235715; ENSG00000236443; ENSG00000230669; ENSG00000230034; ENSG00000226201; ENSG00000206298; ENSG00000231631	55
scz	Conditioned	IXAZOMIBCITRATE	pops	SET	37	1.46016	0.19426	0.0089128	0.0976821	0.585728	0.072128	0.434151	0.0976821	0.585728	48935	IXAZOMIB_CITRATE	ENSG00000100804; ENSG00000100902; ENSG00000143106; ENSG00000013275; ENSG00000281221; ENSG00000240065; ENSG00000239836; ENSG00000243067; ENSG00000240118; ENSG00000242711; ENSG00000240508; ENSG00000243958; ENSG00000243594; ENSG00000173692; ENSG00000129084; ENSG00000222028; ENSG00000103035; ENSG00000099341; ENSG00000100519; ENSG00000159352; ENSG00000127922; ENSG00000277791; ENSG00000275903; ENSG00000161057; ENSG00000130706; ENSG00000100567; ENSG00000101182; ENSG00000100764; ENSG00000185627; ENSG00000159377; ENSG00000175166; ENSG00000163636; ENSG00000154611; ENSG00000108671; ENSG00000205220; ENSG00000165916; ENSG00000106588; ENSG00000108344; ENSG00000041357; ENSG00000126067; ENSG00000008018; ENSG00000281184; ENSG00000087191; ENSG00000197170; ENSG00000136930; ENSG00000142507; ENSG00000121335; ENSG00000282673; ENSG00000275517; ENSG00000251655; ENSG00000115233; ENSG00000204264; ENSG00000235715; ENSG00000236443; ENSG00000230669; ENSG00000230034; ENSG00000226201; ENSG00000206298; ENSG00000231631	59
scz	Conditioned	IZENCITINIB	pops	SET	5	0.830743	0.36723	0.0061993	0.22214	0.777926	0.20307	0.72399	0.22214	0.777926	48935	IZENCITINIB	ENSG00000105397; ENSG00000162434; ENSG00000105639; ENSG00000120899; ENSG00000096968	5
scz	Conditioned	IZORLISIB	pops	SET	10	1.33198	0.36331	0.0086725	0.117093	0.625611	0.091437	0.492078	0.117093	0.625611	48935	IZORLISIB	ENSG00000145675; ENSG00000121879; ENSG00000105647; ENSG00000141506; ENSG00000117461; ENSG00000105379; ENSG00000105851; ENSG00000051382; ENSG00000171608; ENSG00000198793	10
scz	Conditioned	J27644	pops	SET	2	-1.2991	-0.63053	-0.0067325	0.879933	1	0.90303	1	0.879933	1	48935	J27644	ENSG00000180447; ENSG00000159131; ENSG00000262473; ENSG00000263761	4
scz	Conditioned	JAK3INHIBITOR32	pops	SET	4	0.238444	0.11741	0.0017728	0.40692	0.946955	0.40577	0.95682	0.40692	0.946955	48935	JAK3_INHIBITOR_32	ENSG00000154928; ENSG00000182580; ENSG00000133216; ENSG00000105397	4
scz	Conditioned	JAK3INHIBITOR34	pops	SET	4	0.238444	0.11741	0.0017728	0.40692	0.946955	0.40577	0.95682	0.40692	0.946955	48935	JAK3_INHIBITOR_34	ENSG00000182580; ENSG00000154928; ENSG00000133216; ENSG00000105397	4
scz	Conditioned	JAK3INHIBITORII	pops	SET	2	-0.630842	-0.45666	-0.0048761	0.715859	1	0.73592	1	0.715859	1	48935	JAK3_INHIBITOR_II	ENSG00000182580; ENSG00000154928	2
scz	Conditioned	JAK3INHIBITORIV	pops	SET	3	0.308192	0.16026	0.0020958	0.382332	0.929394	0.37897	0.93088	0.382332	0.929394	48935	JAK3_INHIBITOR_IV	ENSG00000154928; ENSG00000164032; ENSG00000182580	3
scz	Conditioned	JAK3INHIBITORV	pops	SET	2	-0.220296	-0.14896	-0.0015905	0.574958	1	0.58718	1	0.574958	1	48935	JAK3-INHIBITOR-V	ENSG00000105639; ENSG00000108839	2
scz	Conditioned	JAKINHIBITOR17B	pops	SET	4	0.238444	0.11741	0.0017728	0.40692	0.946955	0.40577	0.95682	0.40692	0.946955	48935	JAK_INHIBITOR_17B	ENSG00000133216; ENSG00000105397; ENSG00000182580; ENSG00000154928	4
scz	Conditioned	JAKINHIBITOR20A	pops	SET	4	0.238444	0.11741	0.0017728	0.40692	0.946955	0.40577	0.95682	0.40692	0.946955	48935	JAK_INHIBITOR_20A	ENSG00000105397; ENSG00000182580; ENSG00000154928; ENSG00000133216	4
scz	Conditioned	JD5037	pops	SET	2	1.46103	1.1965	0.012776	0.0975653	0.585667	0.072015	0.433676	0.0975653	0.585667	48935	JD5037	ENSG00000134940; ENSG00000118432	2
scz	Conditioned	JDTIC	pops	SET	2	-0.627879	-0.44764	-0.0047797	0.714924	1	0.73495	1	0.714924	1	48935	JDTIC	ENSG00000164978; ENSG00000082556	2
scz	Conditioned	JH112	pops	SET	2	1.65319	1.0879	0.011617	0.073481	0.528221	0.04915	0.351643	0.073481	0.528221	48935	JH112	ENSG00000166313; ENSG00000034053; ENSG00000276495	3
scz	Conditioned	JI101	pops	SET	3	-1.29234	-0.67742	-0.0088587	0.878739	1	0.90187	1	0.878739	1	48935	JI-101	ENSG00000113721; ENSG00000196411; ENSG00000128052	3
scz	Conditioned	JMV1431	pops	SET	2	-0.90417	-0.50978	-0.0054433	0.794405	1	0.81704	1	0.794405	1	48935	JMV1431	ENSG00000110881; ENSG00000168398	2
scz	Conditioned	JMV2004	pops	SET	2	0.67331	0.61787	0.0065974	0.265404	0.823784	0.25038	0.790321	0.265404	0.823784	48935	JMV2004	ENSG00000138279; ENSG00000197043	2
scz	Conditioned	JMV431	pops	SET	2	0.67331	0.61787	0.0065974	0.265404	0.823784	0.25038	0.790321	0.265404	0.823784	48935	JMV431	ENSG00000197043; ENSG00000138279	2
scz	Conditioned	JMV457	pops	SET	2	0.67331	0.61787	0.0065974	0.265404	0.823784	0.25038	0.790321	0.265404	0.823784	48935	JMV457	ENSG00000138279; ENSG00000197043	2
scz	Conditioned	JMV458	pops	SET	2	0.67331	0.61787	0.0065974	0.265404	0.823784	0.25038	0.790321	0.265404	0.823784	48935	JMV458	ENSG00000197043; ENSG00000138279	2
scz	Conditioned	JNJ10311795	pops	SET	2	-0.175075	-0.12896	-0.001377	0.55846	1	0.56949	1	0.55846	1	48935	JNJ-10311795	ENSG00000092009; ENSG00000100448	2
scz	Conditioned	JNJ10397049	pops	SET	4	2.60842	1.3292	0.02007	0.0149955	0.288673	0.0045534	0.0801513	0.0149955	0.288673	48935	JNJ-10397049	ENSG00000166313; ENSG00000034053; ENSG00000276495; ENSG00000121764; ENSG00000137252	5
scz	Conditioned	JNJ1661010	pops	SET	4	2.52152	0.94035	0.014199	0.0175119	0.303666	0.0058472	0.0941536	0.0175119	0.303666	48935	JNJ1661010	ENSG00000072832; ENSG00000132693; ENSG00000087460; ENSG00000117480	4
scz	Conditioned	JNJ18038683	pops	SET	2	-0.24724	-0.17622	-0.0018817	0.58475	1	0.59764	1	0.58475	1	48935	JNJ-18038683	ENSG00000196136; ENSG00000148680	2
scz	Conditioned	JNJ26483327	pops	SET	9	0.611394	0.173	0.0039179	0.283676	0.843461	0.27047	0.818569	0.283676	0.843461	48935	JNJ-26483327	ENSG00000037280; ENSG00000010810; ENSG00000254087; ENSG00000182866; ENSG00000178568; ENSG00000146648; ENSG00000197122; ENSG00000176105; ENSG00000141736; ENSG00000291971	10
scz	Conditioned	JNJ27141491	pops	SET	2	1.8526	0.87587	0.0093523	0.0540002	0.474076	0.031978	0.276572	0.0540002	0.474076	48935	JNJ-27141491	ENSG00000107796; ENSG00000121807	2
scz	Conditioned	JNJ28312141	pops	SET	4	-1.23943	-0.63445	-0.0095799	0.869148	1	0.8924	1	0.869148	1	48935	JNJ-28312141	ENSG00000188641; ENSG00000143196; ENSG00000120915; ENSG00000147647	4
scz	Conditioned	JNJ39758979	pops	SET	2	1.68727	1.0331	0.011031	0.0697826	0.519679	0.045787	0.339072	0.0697826	0.519679	48935	JNJ-39758979	ENSG00000101180; ENSG00000125363; ENSG00000123505	3
scz	Conditioned	JNJ40411813	pops	SET	2	0.504206	0.31052	0.0033156	0.316904	0.877934	0.30706	0.86233	0.316904	0.877934	48935	JNJ-40411813	ENSG00000164082; ENSG00000166825	2
scz	Conditioned	JNJ42165279	pops	SET	2	2.21148	0.96319	0.010285	0.0300097	0.374942	0.013508	0.162172	0.0300097	0.374942	48935	JNJ-42165279	ENSG00000117480; ENSG00000072832	2
scz	Conditioned	JNJ5207852	pops	SET	2	1.24882	0.86606	0.0092475	0.131148	0.652206	0.10588	0.530802	0.131148	0.652206	48935	JNJ-5207852	ENSG00000002016; ENSG00000101180	2
scz	Conditioned	JNJ63533054	pops	SET	2	-0.254711	-0.15734	-0.00168	0.587459	1	0.60052	1	0.587459	1	48935	JNJ-63533054	ENSG00000172955; ENSG00000180269	2
scz	Conditioned	JNJ64264681	pops	SET	3	-2.77564	-1.0981	-0.014359	0.990797	1	0.99724	1	0.990797	1	48935	JNJ-64264681	ENSG00000169242; ENSG00000135605; ENSG00000125266	3
scz	Conditioned	JNJ67569762	pops	SET	2	-1.55689	-1.1076	-0.011827	0.918804	1	0.94024	1	0.918804	1	48935	JNJ-67569762	ENSG00000122176; ENSG00000131781	2
scz	Conditioned	JNJ7706621	pops	SET	6	-1.77534	-0.56969	-0.010535	0.942955	1	0.96207	1	0.942955	1	48935	JNJ-7706621	ENSG00000007047; ENSG00000110931; ENSG00000087586; ENSG00000178999; ENSG00000170312; ENSG00000123374	6
scz	Conditioned	JNKIN8	pops	SET	2	1.86335	1.1457	0.012233	0.0530807	0.471105	0.031214	0.272446	0.0530807	0.471105	48935	JNK-IN-8	ENSG00000066032; ENSG00000040531	2
scz	Conditioned	JNKINHIBITORVIII	pops	SET	5	1.22658	0.46236	0.0078052	0.135138	0.659123	0.11	0.541845	0.135138	0.659123	48935	JNK_INHIBITOR_VIII	ENSG00000066032; ENSG00000040531; ENSG00000105287; ENSG00000108443; ENSG00000050748	5
scz	Conditioned	JOSAMYCIN	pops	SET	2	0.866256	0.4666	0.0049822	0.213049	0.768913	0.19318	0.709106	0.213049	0.768913	48935	JOSAMYCIN	ENSG00000168028; ENSG00000171421	2
scz	Conditioned	JQ1	pops	SET	7	3.35525	1.2604	0.025174	0.00383495	0.17477	0.00039749	0.0149051	0.00383495	0.17477	48935	JQ1	ENSG00000141867; ENSG00000134323; ENSG00000118058; ENSG00000120217; ENSG00000139687; ENSG00000117713; ENSG00000109670	7
scz	Conditioned	JQ1PLUS	pops	SET	2	0.785884	0.43681	0.0046641	0.234001	0.792025	0.21598	0.743718	0.234001	0.792025	48935	JQ1-(+)	ENSG00000141867; ENSG00000137948	2
scz	Conditioned	JQEZ5	pops	SET	2	1.05761	0.66056	0.0070532	0.168485	0.711823	0.14513	0.621179	0.168485	0.711823	48935	JQEZ5	ENSG00000106462; ENSG00000134323	2
scz	Conditioned	JTC801	pops	SET	2	2.69809	1.1053	0.011802	0.012768	0.268502	0.00349	0.0671581	0.012768	0.268502	48935	JTC-801	ENSG00000125510; ENSG00000277044; ENSG00000107282; ENSG00000276497	4
scz	Conditioned	JTE013	pops	SET	2	-0.451866	-0.25093	-0.0026793	0.657164	1	0.67431	1	0.657164	1	48935	JTE-013	ENSG00000106624; ENSG00000237763; ENSG00000267534; ENSG00000078589	4
scz	Conditioned	JTE607	pops	SET	3	-2.59303	-1.4654	-0.019163	0.986881	1	0.99524	1	0.986881	1	48935	JTE-607	ENSG00000136634; ENSG00000125538; ENSG00000136244; ENSG00000232810; ENSG00000204490; ENSG00000228321; ENSG00000228849; ENSG00000228978; ENSG00000223952; ENSG00000230108; ENSG00000206439	11
scz	Conditioned	JW55	pops	SET	2	1.06973	0.7305	0.0078	0.165915	0.70755	0.14238	0.615655	0.165915	0.70755	48935	JW-55	ENSG00000173273; ENSG00000285372; ENSG00000107854	3
scz	Conditioned	JW67	pops	SET	3	1.11502	0.56498	0.0073883	0.156532	0.693432	0.13243	0.594281	0.156532	0.693432	48935	JW-67	ENSG00000134982; ENSG00000103126; ENSG00000082701	3
scz	Conditioned	JW74	pops	SET	2	1.06973	0.7305	0.0078	0.165915	0.70755	0.14238	0.615655	0.165915	0.70755	48935	JW-74	ENSG00000173273; ENSG00000285372; ENSG00000107854	3
scz	Conditioned	JWH015	pops	SET	2	-1.13762	-0.67116	-0.0071664	0.849004	1	0.87235	1	0.849004	1	48935	JWH015	ENSG00000138031; ENSG00000188822	2
scz	Conditioned	JWH018	pops	SET	2	-0.780131	-0.50767	-0.0054207	0.760639	1	0.78234	1	0.760639	1	48935	JWH-018	ENSG00000188822; ENSG00000134940	2
scz	Conditioned	JZL184	pops	SET	2	0.576639	0.37154	0.0039672	0.294219	0.854168	0.2821	0.83165	0.294219	0.854168	48935	JZL184	ENSG00000099942; ENSG00000074416	2
scz	Conditioned	JZL195	pops	SET	5	2.40764	0.84034	0.014186	0.0213923	0.331486	0.008034	0.116384	0.0213923	0.331486	48935	JZL195	ENSG00000072832; ENSG00000099942; ENSG00000169727; ENSG00000117480; ENSG00000074416	5
scz	Conditioned	K00546	pops	SET	2	2.89882	1.5373	0.016415	0.00887689	0.236467	0.0018758	0.0440673	0.00887689	0.236467	48935	K-00546	ENSG00000135625; ENSG00000161960	2
scz	Conditioned	K134	pops	SET	2	-0.537715	-0.3873	-0.0041355	0.685999	1	0.70461	1	0.685999	1	48935	K-134	ENSG00000152270; ENSG00000172572	2
scz	Conditioned	K185	pops	SET	2	2.18202	1.5778	0.016847	0.031535	0.382708	0.014563	0.169394	0.031535	0.382708	48935	K185	ENSG00000145362; ENSG00000151150	2
scz	Conditioned	K252A	pops	SET	4	0.808474	0.39861	0.0060189	0.227968	0.784225	0.20942	0.73343	0.227968	0.784225	48935	K-252A	ENSG00000136943; ENSG00000176697; ENSG00000122585; ENSG00000122025	4
scz	Conditioned	K777	pops	SET	2	1.09816	0.64809	0.0069201	0.159983	0.69962	0.13608	0.602032	0.159983	0.69962	48935	K777	ENSG00000170345; ENSG00000165457	2
scz	Conditioned	KA1010	pops	SET	6	-0.668472	-0.26535	-0.0049068	0.727549	1	0.74808	1	0.727549	1	48935	KA1010	ENSG00000106105; ENSG00000137507; ENSG00000138379; ENSG00000148935; ENSG00000164404; ENSG00000180447	6
scz	Conditioned	KAEMPFERIDE	pops	SET	3	1.52582	0.50108	0.0065526	0.0887942	0.565252	0.063539	0.405858	0.0887942	0.565252	48935	KAEMPFERIDE	ENSG00000109320; ENSG00000173039; ENSG00000077150	3
scz	Conditioned	KAEMPHEROL	pops	SET	10	-0.845767	-0.21551	-0.0051444	0.778859	1	0.80116	1	0.778859	1	48935	KAEMPHEROL	ENSG00000197838; ENSG00000144579; ENSG00000077150; ENSG00000085662; ENSG00000179593; ENSG00000012779; ENSG00000275565; ENSG00000169083; ENSG00000138061; ENSG00000124767; ENSG00000108786; ENSG00000145626	12
scz	Conditioned	KAINICACID	pops	SET	6	2.6344	0.92341	0.017076	0.0143195	0.282209	0.0042187	0.0761978	0.0143195	0.282209	48935	KAINIC_ACID	ENSG00000227881; ENSG00000215583; ENSG00000217791; ENSG00000155511; ENSG00000171189; ENSG00000164418; ENSG00000163873; ENSG00000149403; ENSG00000105737	9
scz	Conditioned	KALLIDIN	pops	SET	2	-0.90417	-0.50978	-0.0054433	0.794405	1	0.81704	1	0.794405	1	48935	KALLIDIN	ENSG00000168398; ENSG00000110881	2
scz	Conditioned	KANAMYCIN	pops	SET	2	0.866256	0.4666	0.0049822	0.213049	0.768913	0.19318	0.709106	0.213049	0.768913	48935	KANAMYCIN	ENSG00000171421; ENSG00000168028	2
scz	Conditioned	KASSININ	pops	SET	2	-0.037739	-0.023842	-0.00025458	0.507772	1	0.51505	1	0.507772	1	48935	KASSININ	ENSG00000161798; ENSG00000165272	2
scz	Conditioned	KBP5209	pops	SET	4	0.56739	0.1979	0.0029881	0.297073	0.856742	0.28523	0.836035	0.297073	0.856742	48935	KBP5209	ENSG00000178568; ENSG00000065361; ENSG00000141736; ENSG00000146648	4
scz	Conditioned	KBP7018	pops	SET	3	0.655539	0.38644	0.0050535	0.270593	0.829614	0.25607	0.797479	0.270593	0.829614	48935	KBP-7018	ENSG00000130226; ENSG00000120899; ENSG00000143196	3
scz	Conditioned	KBR7943	pops	SET	6	4.91719	1.7694	0.032719	0.000213903	0.0507856	4.4367e-07	7.02621e-05	0.000213903	0.0507856	48935	KB-R7943	ENSG00000174437; ENSG00000157087; ENSG00000070961; ENSG00000183023; ENSG00000138741; ENSG00000072315; ENSG00000137672	7
scz	Conditioned	KC12615	pops	SET	2	0.971167	0.54532	0.0058227	0.187712	0.739587	0.16574	0.662621	0.187712	0.739587	48935	KC-12615	ENSG00000112977; ENSG00000115866	2
scz	Conditioned	KC706	pops	SET	4	1.1195	0.62663	0.0094619	0.155633	0.691913	0.13147	0.592155	0.155633	0.691913	48935	KC706	ENSG00000185386; ENSG00000188130; ENSG00000112062; ENSG00000156711	4
scz	Conditioned	KD025	pops	SET	9	1.24365	0.30615	0.0069331	0.132084	0.654139	0.10683	0.532735	0.132084	0.654139	48935	KD025	ENSG00000134318; ENSG00000104375; ENSG00000101266; ENSG00000171793; ENSG00000168925; ENSG00000285346; ENSG00000157540; ENSG00000067900; ENSG00000176444; ENSG00000261893; ENSG00000164543	11
scz	Conditioned	KDM5INHIBITORN71	pops	SET	2	0.575268	0.41631	0.0044452	0.294645	0.854661	0.28256	0.832139	0.294645	0.854661	48935	KDM5_INHIBITOR_N71	ENSG00000073614; ENSG00000168546; ENSG00000204136	3
scz	Conditioned	KE108	pops	SET	4	-2.15806	-0.97812	-0.014769	0.970541	1	0.98453	1	0.970541	1	48935	KE_108	ENSG00000026103; ENSG00000240583; ENSG00000146950; ENSG00000117560; ENSG00000167580	5
scz	Conditioned	KELATORPHAN	pops	SET	2	-0.240713	-0.1596	-0.0017041	0.582389	1	0.59511	1	0.582389	1	48935	KELATORPHAN	ENSG00000112977; ENSG00000106113	2
scz	Conditioned	KENPAULLONE	pops	SET	4	0.834431	0.45988	0.006944	0.221192	0.777365	0.20203	0.723108	0.221192	0.777365	48935	KENPAULLONE	ENSG00000134057; ENSG00000170312; ENSG00000164885; ENSG00000082701	4
scz	Conditioned	KERACYANIN	pops	SET	7	1.80364	0.63353	0.012654	0.0582694	0.486838	0.035651	0.294097	0.0582694	0.486838	48935	KERACYANIN	ENSG00000188130; ENSG00000087088; ENSG00000156711; ENSG00000030110; ENSG00000153094; ENSG00000185386; ENSG00000112062	7
scz	Conditioned	KETAMINE	pops	SET	14	0.340587	0.095102	0.0026857	0.371135	0.920268	0.36671	0.921792	0.371135	0.920268	48935	KETAMINE	ENSG00000116032; ENSG00000273079; ENSG00000198785; ENSG00000176884; ENSG00000183454; ENSG00000105464; ENSG00000161509; ENSG00000288705; ENSG00000242515; ENSG00000288702; ENSG00000244474; ENSG00000241119; ENSG00000242366; ENSG00000167165; ENSG00000244122; ENSG00000241635	16
scz	Conditioned	KETANSERIN	pops	SET	16	0.390581	0.097364	0.0029393	0.354152	0.907264	0.34805	0.903689	0.354152	0.907264	48935	KETANSERIN	ENSG00000140945; ENSG00000148680; ENSG00000249230; ENSG00000120907; ENSG00000170214; ENSG00000171873; ENSG00000184845; ENSG00000169676; ENSG00000178394; ENSG00000135312; ENSG00000179546; ENSG00000102468; ENSG00000135914; ENSG00000147246; ENSG00000157219; ENSG00000036565; ENSG00000165646; ENSG00000187258	18
scz	Conditioned	KETOCONAZOLE	pops	SET	4	-2.51689	-1.0992	-0.016598	0.984821	1	0.99408	1	0.984821	1	48935	KETOCONAZOLE	ENSG00000186115; ENSG00000111775; ENSG00000021461; ENSG00000143105	4
scz	Conditioned	KETOPROFEN	pops	SET	7	-1.31782	-0.42696	-0.0085277	0.883171	1	0.9062	1	0.883171	1	48935	KETOPROFEN	ENSG00000109099; ENSG00000205560; ENSG00000073756; ENSG00000095303; ENSG00000073754; ENSG00000157184; ENSG00000256870; ENSG00000262217	8
scz	Conditioned	KETOROLAC	pops	SET	5	-2.71217	-0.88338	-0.014913	0.989569	1	0.99665	1	0.989569	1	48935	KETOROLAC	ENSG00000095303; ENSG00000073756; ENSG00000157184; ENSG00000205560; ENSG00000176340	5
scz	Conditioned	KETOTIFEN	pops	SET	2	1.54871	0.9265	0.0098928	0.0858281	0.557816	0.060738	0.395189	0.0858281	0.557816	48935	KETOTIFEN	ENSG00000196639; ENSG00000123505	2
scz	Conditioned	KEYHOLELIMPETHEMOCYANIN	pops	SET	4	0.257743	0.11567	0.0017466	0.400064	0.94216	0.3983	0.949567	0.400064	0.94216	48935	KEYHOLE_LIMPET_HEMOCYANIN	ENSG00000119888; ENSG00000007171; ENSG00000105329; ENSG00000107643	4
scz	Conditioned	KF17837	pops	SET	3	2.66053	1.0317	0.013492	0.0136533	0.27647	0.0039045	0.0722935	0.0136533	0.27647	48935	KF-17837	ENSG00000163485; ENSG00000128271; ENSG00000170425	3
scz	Conditioned	KF26777	pops	SET	2	2.58366	1.2893	0.013767	0.0156813	0.292462	0.0048915	0.083646	0.0156813	0.292462	48935	KF26777	ENSG00000183044; ENSG00000107331	2
scz	Conditioned	KG5	pops	SET	4	-0.392486	-0.19996	-0.0030193	0.636619	1	0.65265	1	0.636619	1	48935	KG-5	ENSG00000157764; ENSG00000122025; ENSG00000157404; ENSG00000113721	4
scz	Conditioned	KHCB19	pops	SET	3	2.6071	1.1405	0.014914	0.0150312	0.288707	0.0045713	0.0803701	0.0150312	0.288707	48935	KH-CB19	ENSG00000013441; ENSG00000179335; ENSG00000157540	3
scz	Conditioned	KI16425	pops	SET	4	-0.957165	-0.49048	-0.0074061	0.80784	1	0.83075	1	0.80784	1	48935	KI16425	ENSG00000136717; ENSG00000078053; ENSG00000198121; ENSG00000171517	4
scz	Conditioned	KI20227	pops	SET	7	-1.27542	-0.49286	-0.009844	0.87574	1	0.89891	1	0.87574	1	48935	KI-20227	ENSG00000143196; ENSG00000188641; ENSG00000130226; ENSG00000182578; ENSG00000128052; ENSG00000157404; ENSG00000113721	7
scz	Conditioned	KIFUNENSINE	pops	SET	2	1.42849	1.2432	0.013274	0.102211	0.595296	0.076588	0.447877	0.102211	0.595296	48935	KIFUNENSINE	ENSG00000177239; ENSG00000112893	2
scz	Conditioned	KINASEINHIBITOR2PMID30199702	pops	SET	6	3.52529	1.1466	0.021203	0.00278321	0.155298	0.00021204	0.00944503	0.00278321	0.155298	48935	KINASE_INHIBITOR_2_[PMID:_30199702]	ENSG00000135625; ENSG00000134531; ENSG00000151247; ENSG00000107105; ENSG00000114867; ENSG00000161960	6
scz	Conditioned	KISSPEPTIN10	pops	SET	2	-0.542204	-0.37803	-0.0040364	0.687486	1	0.70616	1	0.687486	1	48935	KISSPEPTIN-10	ENSG00000148734; ENSG00000056291; ENSG00000099721	3
scz	Conditioned	KL001	pops	SET	2	1.03291	0.60577	0.0064682	0.173828	0.720459	0.15083	0.63214	0.173828	0.720459	48935	KL-001	ENSG00000008405; ENSG00000121671	2
scz	Conditioned	KML29	pops	SET	2	0.576639	0.37154	0.0039672	0.294219	0.854168	0.2821	0.83165	0.294219	0.854168	48935	KML29	ENSG00000099942; ENSG00000074416	2
scz	Conditioned	KN62	pops	SET	15	1.42579	0.36881	0.010781	0.102616	0.596026	0.076975	0.449067	0.102616	0.596026	48935	KN62	ENSG00000176208; ENSG00000142208; ENSG00000070808; ENSG00000149554; ENSG00000182866; ENSG00000100030; ENSG00000185386; ENSG00000188130; ENSG00000112062; ENSG00000107643; ENSG00000089041; ENSG00000154229; ENSG00000067900; ENSG00000108443; ENSG00000118515	15
scz	Conditioned	KO143	pops	SET	3	-1.32975	-0.68321	-0.0089343	0.885214	1	0.90819	1	0.885214	1	48935	KO143	ENSG00000085563; ENSG00000103222; ENSG00000278183; ENSG00000118777	4
scz	Conditioned	KO947	pops	SET	3	1.34366	0.67722	0.008856	0.115226	0.621984	0.08954	0.486849	0.115226	0.621984	48935	KO-947	ENSG00000133216; ENSG00000102882; ENSG00000100030	3
scz	Conditioned	KOS1584	pops	SET	13	-3.18031	-0.69089	-0.018802	0.99596	1	0.99926	1	0.99596	1	48935	KOS-1584	ENSG00000188229; ENSG00000167552; ENSG00000104833; ENSG00000137285; ENSG00000196230; ENSG00000137267; ENSG00000152086; ENSG00000258947; ENSG00000123416; ENSG00000198033; ENSG00000261456; ENSG00000176014; ENSG00000127824; ENSG00000167553; ENSG00000101162; ENSG00000235067; ENSG00000232575; ENSG00000227739; ENSG00000224156; ENSG00000229684; ENSG00000183311; ENSG00000232421; ENSG00000292120	23
scz	Conditioned	KRASG12DINHIBITORMRTX1133	pops	SET	2	1.06668	0.57412	0.0061303	0.166557	0.708722	0.14306	0.616785	0.166557	0.708722	48935	KRAS_G12D_INHIBITOR_MRTX1133	ENSG00000213281; ENSG00000174775; ENSG00000276536	3
scz	Conditioned	KRN633	pops	SET	3	-1.57378	-0.9228	-0.012067	0.920946	1	0.94222	1	0.920946	1	48935	KRN-633	ENSG00000128052; ENSG00000102755; ENSG00000037280	3
scz	Conditioned	KT109	pops	SET	3	-1.4842	-0.86615	-0.011327	0.909055	1	0.93111	1	0.909055	1	48935	KT-109	ENSG00000213145; ENSG00000182809; ENSG00000163739	3
scz	Conditioned	KT5720	pops	SET	2	-0.43372	-0.19003	-0.002029	0.650919	1	0.66775	1	0.650919	1	48935	KT_5720	ENSG00000090861; ENSG00000114771	2
scz	Conditioned	KT5823	pops	SET	2	-0.47365	-0.33992	-0.0036296	0.6646	1	0.68212	1	0.6646	1	48935	KT_5823	ENSG00000127837; ENSG00000114771	2
scz	Conditioned	KU0060648	pops	SET	2	0.548184	0.33522	0.0035793	0.30299	0.863025	0.29179	0.843079	0.30299	0.863025	48935	KU-0060648	ENSG00000253729; ENSG00000136935	2
scz	Conditioned	KU0063794	pops	SET	2	0.774021	0.51823	0.0055334	0.237202	0.795685	0.21947	0.749945	0.237202	0.795685	48935	KU-0063794	ENSG00000105379; ENSG00000198793	2
scz	Conditioned	KU55933	pops	SET	3	1.32703	0.64401	0.0084217	0.117908	0.626345	0.092257	0.494425	0.117908	0.626345	48935	KU-55933	ENSG00000149311; ENSG00000171862; ENSG00000284792; ENSG00000213864; ENSG00000253729	5
scz	Conditioned	KU60019	pops	SET	2	1.87136	1.4047	0.014999	0.052398	0.468842	0.030658	0.269975	0.052398	0.468842	48935	KU-60019	ENSG00000149311; ENSG00000171862; ENSG00000284792; ENSG00000213864	4
scz	Conditioned	KW2449	pops	SET	6	-1.42183	-0.46154	-0.0085348	0.899987	1	0.92245	1	0.899987	1	48935	KW-2449	ENSG00000104529; ENSG00000273594; ENSG00000122025; ENSG00000254772; ENSG00000097007; ENSG00000087586; ENSG00000178999	7
scz	Conditioned	KW2450	pops	SET	2	1.20195	0.86973	0.0092866	0.139656	0.66727	0.1147	0.552862	0.139656	0.66727	48935	KW-2450	ENSG00000171105; ENSG00000140443	2
scz	Conditioned	KW3902	pops	SET	3	2.66053	1.0317	0.013492	0.0136533	0.27647	0.0039045	0.0722935	0.0136533	0.27647	48935	KW-3902	ENSG00000163485; ENSG00000128271; ENSG00000170425; ENSG00000282608	4
scz	Conditioned	KX2361	pops	SET	2	0.186975	0.099248	0.0010597	0.425405	0.958792	0.42584	0.971296	0.425405	0.958792	48935	KX2-361	ENSG00000197122; ENSG00000291971; ENSG00000149534	3
scz	Conditioned	KX2391	pops	SET	5	0.201998	0.072396	0.0012221	0.42002	0.955451	0.41996	0.96739	0.42002	0.955451	48935	KX2-391	ENSG00000197122; ENSG00000291971; ENSG00000182866; ENSG00000122025; ENSG00000171862; ENSG00000284792; ENSG00000149534	7
scz	Conditioned	L152804	pops	SET	2	-0.550304	-0.38699	-0.0041322	0.690114	1	0.70894	1	0.690114	1	48935	L-152804	ENSG00000164129; ENSG00000164111	2
scz	Conditioned	L168049	pops	SET	2	-0.417341	-0.21718	-0.002319	0.645259	1	0.66178	1	0.645259	1	48935	L-168049	ENSG00000215644; ENSG00000288269; ENSG00000163286	3
scz	Conditioned	L21649	pops	SET	3	-1.57378	-0.9228	-0.012067	0.920946	1	0.94222	1	0.920946	1	48935	L-21649	ENSG00000102755; ENSG00000037280; ENSG00000128052	3
scz	Conditioned	L362855	pops	SET	4	-2.15806	-0.97812	-0.014769	0.970541	1	0.98453	1	0.970541	1	48935	L-362,855	ENSG00000026103; ENSG00000146950; ENSG00000240583; ENSG00000167580; ENSG00000117560	5
scz	Conditioned	L363301	pops	SET	2	-1.38951	-0.97509	-0.010412	0.894998	1	0.91765	1	0.894998	1	48935	L-363,301	ENSG00000117560; ENSG00000146950; ENSG00000167580	3
scz	Conditioned	L365260	pops	SET	3	-0.379354	-0.21501	-0.0028117	0.632017	1	0.64778	1	0.632017	1	48935	L-365260	ENSG00000163394; ENSG00000110148; ENSG00000053918; ENSG00000282076	4
scz	Conditioned	L368899	pops	SET	2	-0.202489	-0.14693	-0.0015688	0.56849	1	0.58023	1	0.56849	1	48935	L-368899	ENSG00000166148; ENSG00000126895; ENSG00000180914; ENSG00000078061	4
scz	Conditioned	L655708	pops	SET	7	4.99273	1.8543	0.037036	0.000185136	0.047696	3.0095e-07	5.27849e-05	0.000185136	0.047696	48935	L655708	ENSG00000137486; ENSG00000022355; ENSG00000151834; ENSG00000011677; ENSG00000186297; ENSG00000113327; ENSG00000141867; ENSG00000169925; ENSG00000204256; ENSG00000234704; ENSG00000234507; ENSG00000230678; ENSG00000236227; ENSG00000235307; ENSG00000215077	15
scz	Conditioned	L689560	pops	SET	5	1.57501	0.54897	0.0092673	0.0825839	0.550203	0.057637	0.383633	0.0825839	0.550203	48935	L689560	ENSG00000161509; ENSG00000183454; ENSG00000257316; ENSG00000176884; ENSG00000273079; ENSG00000105464	6
scz	Conditioned	L693403	pops	SET	2	1.94358	0.96184	0.01027	0.0466866	0.445865	0.025982	0.24315	0.0466866	0.445865	48935	L-693403	ENSG00000149295; ENSG00000147955	2
scz	Conditioned	L694247	pops	SET	3	-0.329108	-0.16799	-0.0021969	0.61423	1	0.62896	1	0.61423	1	48935	L-694247	ENSG00000178394; ENSG00000135312; ENSG00000179546	3
scz	Conditioned	L701324	pops	SET	5	1.57501	0.54897	0.0092673	0.0825839	0.550203	0.057637	0.383633	0.0825839	0.550203	48935	L701324	ENSG00000161509; ENSG00000257316; ENSG00000176884; ENSG00000183454; ENSG00000273079; ENSG00000105464	6
scz	Conditioned	L732138	pops	SET	3	-0.567382	-0.31652	-0.0041391	0.695663	1	0.71477	1	0.695663	1	48935	L-732138	ENSG00000165272; ENSG00000115353; ENSG00000075073	3
scz	Conditioned	L741742	pops	SET	5	0.44339	0.21069	0.0035567	0.336637	0.893202	0.32875	0.885743	0.336637	0.893202	48935	L741742	ENSG00000111275; ENSG00000151577; ENSG00000069696; ENSG00000276825; ENSG00000144285; ENSG00000153253	6
scz	Conditioned	L745870	pops	SET	9	0.302665	0.099141	0.0022452	0.38426	0.930243	0.38107	0.932896	0.38426	0.930243	48935	L745870	ENSG00000111275; ENSG00000184845; ENSG00000149295; ENSG00000151577; ENSG00000069696; ENSG00000276825; ENSG00000178394; ENSG00000102468; ENSG00000158748; ENSG00000148680	10
scz	Conditioned	L755507	pops	SET	5	0.0967027	0.035193	0.0005941	0.458156	0.97962	0.46148	0.996647	0.458156	0.97962	48935	L_755507	ENSG00000060971; ENSG00000177628; ENSG00000262446; ENSG00000043591; ENSG00000169252; ENSG00000188778	6
scz	Conditioned	L760735	pops	SET	2	-1.1437	-0.78166	-0.0083463	0.850274	1	0.87362	1	0.850274	1	48935	L760735	ENSG00000165272; ENSG00000115353	2
scz	Conditioned	L772405	pops	SET	2	-1.56249	-1.3811	-0.014747	0.919514	1	0.9409	1	0.919514	1	48935	L-772,405	ENSG00000175899; ENSG00000121410; ENSG00000291190	3
scz	Conditioned	L778123	pops	SET	3	-0.281287	-0.15801	-0.0020663	0.5971	1	0.61075	1	0.5971	1	48935	L-778123	ENSG00000168522; ENSG00000257365; ENSG00000164219	3
scz	Conditioned	L779450	pops	SET	2	0.229918	0.16355	0.0017463	0.410001	0.949119	0.40908	0.959146	0.410001	0.949119	48935	L779450	ENSG00000103876; ENSG00000099617	2
scz	Conditioned	L783483	pops	SET	3	-0.574796	-0.279	-0.0036484	0.698051	1	0.71728	1	0.698051	1	48935	L-783483	ENSG00000083123; ENSG00000069399; ENSG00000110092	3
scz	Conditioned	L796449	pops	SET	2	-1.652	-0.99629	-0.010638	0.930221	1	0.95072	1	0.930221	1	48935	L-796449	ENSG00000110092; ENSG00000083123	2
scz	Conditioned	L817818	pops	SET	2	-1.36123	-0.80536	-0.0085994	0.89046	1	0.91327	1	0.89046	1	48935	L-817,818	ENSG00000026103; ENSG00000167580	2
scz	Conditioned	L838417	pops	SET	6	3.21448	1.1089	0.020507	0.00497146	0.195588	0.00065442	0.0212926	0.00497146	0.195588	48935	L838417	ENSG00000143437; ENSG00000133794; ENSG00000137486; ENSG00000022355; ENSG00000151834; ENSG00000011677; ENSG00000186297	7
scz	Conditioned	L888291	pops	SET	2	-0.819363	-0.56305	-0.0060121	0.771644	1	0.79371	1	0.771644	1	48935	L-888,291	ENSG00000084674; ENSG00000291544; ENSG00000111701	3
scz	Conditioned	L888607	pops	SET	2	-1.16619	-0.9168	-0.0097893	0.854913	1	0.87822	1	0.854913	1	48935	L-888,607	ENSG00000111701; ENSG00000234906	2
scz	Conditioned	LA3	pops	SET	9	3.492	1.0498	0.023774	0.0029591	0.159154	0.00024033	0.0103892	0.0029591	0.159154	48935	LA3+	ENSG00000137731; ENSG00000174437; ENSG00000157087; ENSG00000165125; ENSG00000276971; ENSG00000074370; ENSG00000107593; ENSG00000111199; ENSG00000070961; ENSG00000144481	10
scz	Conditioned	LABETALOL	pops	SET	12	-1.66176	-0.42016	-0.010986	0.931319	1	0.95171	1	0.931319	1	48935	LABETALOL	ENSG00000175445; ENSG00000173083; ENSG00000241635; ENSG00000152661; ENSG00000274286; ENSG00000150594; ENSG00000043591; ENSG00000120907; ENSG00000169252; ENSG00000188778; ENSG00000184160; ENSG00000171873; ENSG00000170214	13
scz	Conditioned	LABETUZUMABGOVITECAN	pops	SET	2	1.82193	0.82397	0.0087981	0.0566345	0.482563	0.034242	0.287745	0.0566345	0.482563	48935	LABETUZUMAB_GOVITECAN	ENSG00000105388; ENSG00000198900	2
scz	Conditioned	LACIDIPINE	pops	SET	3	2.92297	1.7209	0.022505	0.00848648	0.235037	0.0017359	0.0418455	0.00848648	0.235037	48935	LACIDIPINE	ENSG00000081248; ENSG00000102001; ENSG00000151067; ENSG00000285479; ENSG00000157388	5
scz	Conditioned	LACOSAMIDE	pops	SET	12	1.28501	0.36809	0.0096245	0.124899	0.639288	0.099404	0.514586	0.124899	0.639288	48935	LACOSAMIDE	ENSG00000092964; ENSG00000023839; ENSG00000136531; ENSG00000183873; ENSG00000153253; ENSG00000136546; ENSG00000144285; ENSG00000196876; ENSG00000168356; ENSG00000169432; ENSG00000185313; ENSG00000007314	12
scz	Conditioned	LACTOSE	pops	SET	6	-1.98247	-0.61629	-0.011396	0.959827	1	0.97628	1	0.959827	1	48935	LACTOSE	ENSG00000197273; ENSG00000134200; ENSG00000105851; ENSG00000116977; ENSG00000168961; ENSG00000131981	6
scz	Conditioned	LACTUCOPICRIN	pops	SET	2	-0.169789	-0.08176	-0.000873	0.556529	1	0.56741	1	0.556529	1	48935	LACTUCOPICRIN	ENSG00000152518; ENSG00000226761; ENSG00000262525; ENSG00000278111	4
scz	Conditioned	LACTULOSE	pops	SET	3	0.705671	0.50821	0.0066459	0.256169	0.814031	0.2402	0.776418	0.256169	0.814031	48935	LACTULOSE	ENSG00000164400; ENSG00000162747; ENSG00000232810; ENSG00000204490; ENSG00000228321; ENSG00000228849; ENSG00000228978; ENSG00000223952; ENSG00000230108; ENSG00000206439; ENSG00000203747	11
scz	Conditioned	LADARIXIN	pops	SET	2	-0.970504	-0.72287	-0.0077185	0.811083	1	0.8341	1	0.811083	1	48935	LADARIXIN	ENSG00000163464; ENSG00000180871	2
scz	Conditioned	LADIRATUZUMABVEDOTIN	pops	SET	14	-2.90815	-0.60379	-0.017051	0.992952	1	0.99818	1	0.992952	1	48935	LADIRATUZUMAB_VEDOTIN	ENSG00000141424; ENSG00000198033; ENSG00000101162; ENSG00000137267; ENSG00000176014; ENSG00000127824; ENSG00000188229; ENSG00000104833; ENSG00000152086; ENSG00000167553; ENSG00000137285; ENSG00000123416; ENSG00000167552; ENSG00000196230; ENSG00000258947; ENSG00000261456; ENSG00000235067; ENSG00000232575; ENSG00000227739; ENSG00000224156; ENSG00000229684; ENSG00000183311; ENSG00000232421; ENSG00000292120	24
scz	Conditioned	LAMIVUDINE	pops	SET	16	-0.433548	-0.080744	-0.0024376	0.650858	1	0.66769	1	0.650858	1	48935	LAMIVUDINE	ENSG00000174697; ENSG00000243678; ENSG00000111666; ENSG00000185813; ENSG00000125458; ENSG00000102144; ENSG00000023839; ENSG00000108846; ENSG00000239672; ENSG00000161217; ENSG00000146477; ENSG00000162368; ENSG00000125257; ENSG00000196611; ENSG00000103222; ENSG00000278183; ENSG00000118137; ENSG00000104044; ENSG00000277361; ENSG00000132199; ENSG00000165704	21
scz	Conditioned	LAMOTRIGINE	pops	SET	12	0.431947	0.11993	0.003136	0.340401	0.896734	0.33289	0.890413	0.340401	0.896734	48935	LAMOTRIGINE	ENSG00000196620; ENSG00000277132; ENSG00000144285; ENSG00000136531; ENSG00000204525; ENSG00000237022; ENSG00000233841; ENSG00000228299; ENSG00000225691; ENSG00000206435; ENSG00000206452; ENSG00000179344; ENSG00000206237; ENSG00000225824; ENSG00000233209; ENSG00000231286; ENSG00000231939; ENSG00000206302; ENSG00000131238; ENSG00000183873; ENSG00000196876; ENSG00000169432; ENSG00000185313; ENSG00000136546; ENSG00000153253; ENSG00000007314; ENSG00000168356	27
scz	Conditioned	LAMPALIZUMAB	pops	SET	2	1.02767	0.59023	0.0063023	0.174961	0.722296	0.15206	0.635336	0.174961	0.722296	48935	LAMPALIZUMAB	ENSG00000197766; ENSG00000274619; ENSG00000183150	3
scz	Conditioned	LANABECESTAT	pops	SET	2	0.119836	0.068092	0.00072707	0.449762	0.973753	0.45231	0.990547	0.449762	0.973753	48935	LANABECESTAT	ENSG00000186318; ENSG00000131781	2
scz	Conditioned	LANATOSIDEC	pops	SET	8	-0.147073	-0.050468	-0.0010776	0.548113	1	0.55846	1	0.548113	1	48935	LANATOSIDE_C	ENSG00000105409; ENSG00000132681; ENSG00000137731; ENSG00000143153; ENSG00000069849; ENSG00000163399; ENSG00000129244; ENSG00000018625	8
scz	Conditioned	LANEPITANT	pops	SET	2	-1.1437	-0.78166	-0.0083463	0.850274	1	0.87362	1	0.850274	1	48935	LANEPITANT	ENSG00000165272; ENSG00000115353	2
scz	Conditioned	LANIFIBRANOR	pops	SET	5	-1.03397	-0.45417	-0.007667	0.826165	1	0.84941	1	0.826165	1	48935	LANIFIBRANOR	ENSG00000083123; ENSG00000248098; ENSG00000132170; ENSG00000112033; ENSG00000186951	5
scz	Conditioned	LANOTEPLASE	pops	SET	2	-4.05357	-1.9721	-0.021058	0.99934	1	0.99997	1	0.99934	1	48935	LANOTEPLASE	ENSG00000122194; ENSG00000104368	2
scz	Conditioned	LANRAPLENIB	pops	SET	2	-0.877761	-0.63549	-0.0067856	0.787429	1	0.80996	1	0.787429	1	48935	LANRAPLENIB	ENSG00000165025; ENSG00000137714	2
scz	Conditioned	LANREOTIDE	pops	SET	5	0.166953	0.075493	0.0012744	0.432656	0.963829	0.4337	0.976159	0.432656	0.963829	48935	LANREOTIDE	ENSG00000162009; ENSG00000180616; ENSG00000139874; ENSG00000078401; ENSG00000167580; ENSG00000146950	6
scz	Conditioned	LANSOPRAZOLE	pops	SET	7	0.0699792	0.02428	0.00048495	0.467995	0.986627	0.47211	1	0.467995	0.986627	48935	LANSOPRAZOLE	ENSG00000105675; ENSG00000095917; ENSG00000173868; ENSG00000197901; ENSG00000149452; ENSG00000104687; ENSG00000186009	7
scz	Conditioned	LAP4	pops	SET	2	-1.24396	-0.87097	-0.0093	0.869993	1	0.89324	1	0.869993	1	48935	L-AP4	ENSG00000005022; ENSG00000113262; ENSG00000179603	3
scz	Conditioned	LAPACHONE	pops	SET	4	2.23991	0.84458	0.012753	0.0286071	0.36822	0.012554	0.154704	0.0286071	0.36822	48935	LAPACHONE	ENSG00000164111; ENSG00000096717; ENSG00000152601; ENSG00000198900	4
scz	Conditioned	LAPATINIB	pops	SET	7	0.522679	0.14485	0.0028931	0.311037	0.871191	0.3006	0.853785	0.311037	0.871191	48935	LAPATINIB	ENSG00000146648; ENSG00000065361; ENSG00000141736; ENSG00000178568; ENSG00000186575; ENSG00000073734; ENSG00000276582; ENSG00000196735; ENSG00000225890; ENSG00000257473; ENSG00000236418; ENSG00000231823; ENSG00000223793; ENSG00000233192; ENSG00000206301; ENSG00000228284; ENSG00000231526; ENSG00000225103; ENSG00000232062; ENSG00000206305; ENSG00000237541; ENSG00000103319; ENSG00000284161; ENSG00000204525; ENSG00000237022; ENSG00000233841; ENSG00000228299; ENSG00000225691; ENSG00000206435; ENSG00000206452	30
scz	Conditioned	LARAZOTIDE	pops	SET	2	0.431788	0.31723	0.0033873	0.340453	0.896764	0.33295	0.890413	0.340453	0.896764	48935	LARAZOTIDE	ENSG00000117971; ENSG00000080644	2
scz	Conditioned	LARGAZOLE	pops	SET	10	2.34831	0.72032	0.017194	0.0237372	0.342044	0.0094359	0.129377	0.0237372	0.342044	48935	LARGAZOLE	ENSG00000100429; ENSG00000068024; ENSG00000094631; ENSG00000048052; ENSG00000075886; ENSG00000163517; ENSG00000171720; ENSG00000196591; ENSG00000147099; ENSG00000116478; ENSG00000108840; ENSG00000061273	12
scz	Conditioned	LAROPIPRANT	pops	SET	11	-1.14158	-0.29133	-0.0072935	0.849824	1	0.87318	1	0.849824	1	48935	LAROPIPRANT	ENSG00000267467; ENSG00000168229; ENSG00000025434; ENSG00000125384; ENSG00000183134; ENSG00000122420; ENSG00000113161; ENSG00000160013; ENSG00000006638; ENSG00000160951; ENSG00000050628	11
scz	Conditioned	LAROTAXEL	pops	SET	13	-3.18031	-0.69089	-0.018802	0.99596	1	0.99926	1	0.99596	1	48935	LAROTAXEL	ENSG00000137285; ENSG00000101162; ENSG00000188229; ENSG00000196230; ENSG00000152086; ENSG00000127824; ENSG00000137267; ENSG00000198033; ENSG00000258947; ENSG00000176014; ENSG00000123416; ENSG00000104833; ENSG00000167553; ENSG00000261456; ENSG00000167552; ENSG00000235067; ENSG00000232575; ENSG00000227739; ENSG00000224156; ENSG00000229684; ENSG00000183311; ENSG00000232421; ENSG00000292120	23
scz	Conditioned	LAROTRECTINIB	pops	SET	3	2.02392	0.92975	0.012158	0.0410063	0.424958	0.021497	0.216363	0.0410063	0.424958	48935	LAROTRECTINIB	ENSG00000198400; ENSG00000148053; ENSG00000140538	3
scz	Conditioned	LAS190792	pops	SET	2	-0.914338	-0.66167	-0.007065	0.797032	1	0.81972	1	0.797032	1	48935	LAS190792	ENSG00000169252; ENSG00000133019	2
scz	Conditioned	LAS38096	pops	SET	3	0.299872	0.16173	0.002115	0.385235	0.931136	0.38214	0.93388	0.385235	0.931136	48935	LAS38096	ENSG00000091436; ENSG00000012983; ENSG00000141551	3
scz	Conditioned	LASOFOXIFENE	pops	SET	2	-1.94677	-1.2507	-0.013355	0.957263	1	0.97421	1	0.957263	1	48935	LASOFOXIFENE	ENSG00000091831; ENSG00000140009	2
scz	Conditioned	LASW1393	pops	SET	4	0.238444	0.11741	0.0017728	0.40692	0.946955	0.40577	0.95682	0.40692	0.946955	48935	LASW1393	ENSG00000182580; ENSG00000133216; ENSG00000105397; ENSG00000154928	4
scz	Conditioned	LATANOPROST	pops	SET	2	-2.64663	-2.1497	-0.022953	0.98816	1	0.99593	1	0.98816	1	48935	LATANOPROST	ENSG00000122420; ENSG00000234906	2
scz	Conditioned	LATANOPROSTENEBUNOD	pops	SET	2	-2.64663	-2.1497	-0.022953	0.98816	1	0.99593	1	0.98816	1	48935	LATANOPROSTENE_BUNOD	ENSG00000122420; ENSG00000234906	2
scz	Conditioned	LATREPIRDINE	pops	SET	5	-0.102199	-0.039554	-0.00066773	0.531541	1	0.5407	1	0.531541	1	48935	LATREPIRDINE	ENSG00000105464; ENSG00000198785; ENSG00000116032; ENSG00000196639; ENSG00000158748	5
scz	Conditioned	LATRUNCULINB	pops	SET	2	1.61116	0.75971	0.008112	0.0782616	0.539446	0.053582	0.367953	0.0782616	0.539446	48935	LATRUNCULIN B	ENSG00000143632; ENSG00000204991	2
scz	Conditioned	LAURICACID	pops	SET	7	-0.490935	-0.16707	-0.003337	0.670428	1	0.68826	1	0.670428	1	48935	LAURIC_ACID	ENSG00000148700; ENSG00000139572; ENSG00000101076; ENSG00000012223; ENSG00000154589; ENSG00000188257; ENSG00000136869	7
scz	Conditioned	LAUROGUADINE	pops	SET	6	3.12466	0.96655	0.017874	0.00587443	0.206958	0.00089162	0.0265075	0.00587443	0.206958	48935	LAUROGUADINE	ENSG00000134072; ENSG00000143776; ENSG00000114738; ENSG00000067606; ENSG00000149269; ENSG00000162889	6
scz	Conditioned	LAZERTINIB	pops	SET	3	0.0540639	0.031995	0.00041839	0.473862	0.989868	0.47844	1	0.473862	0.989868	48935	LAZERTINIB	ENSG00000182580; ENSG00000137714; ENSG00000146648	3
scz	Conditioned	LB100	pops	SET	4	0.430017	0.17211	0.0025988	0.341045	0.897309	0.3336	0.890919	0.341045	0.897309	48935	LB-100	ENSG00000119383; ENSG00000113575; ENSG00000011485; ENSG00000104695	4
scz	Conditioned	LCCGI	pops	SET	3	-0.0139345	-0.0074587	-9.7538e-05	0.49895	1	0.50556	1	0.49895	1	48935	L-CCG-I	ENSG00000151729; ENSG00000113262; ENSG00000179603	3
scz	Conditioned	LCISDILTIAZEM	pops	SET	2	0.397624	0.1975	0.0021088	0.35177	0.905136	0.34546	0.901556	0.35177	0.905136	48935	L-(CIS)-DILTIAZEM	ENSG00000100852; ENSG00000141522	2
scz	Conditioned	LCL161	pops	SET	6	1.50309	0.53836	0.0099555	0.0917991	0.572226	0.066415	0.415322	0.0917991	0.572226	48935	LCL161	ENSG00000115760; ENSG00000249437; ENSG00000276068; ENSG00000278613; ENSG00000110330; ENSG00000023445; ENSG00000127920; ENSG00000242616; ENSG00000101966	9
scz	Conditioned	LDC1267	pops	SET	5	0.469283	0.17745	0.0029956	0.328117	0.887589	0.31944	0.877205	0.328117	0.887589	48935	LDC1267	ENSG00000155850; ENSG00000167601; ENSG00000134769; ENSG00000153208; ENSG00000092445	5
scz	Conditioned	LDN193189	pops	SET	2	-0.1944	-0.13483	-0.0014397	0.565532	1	0.57707	1	0.565532	1	48935	LDN193189	ENSG00000115170; ENSG00000107779	2
scz	Conditioned	LDN212854	pops	SET	3	0.346374	0.20505	0.0026814	0.369146	0.917709	0.36453	0.919903	0.369146	0.917709	48935	LDN-212854	ENSG00000097007; ENSG00000115170; ENSG00000104312	3
scz	Conditioned	LDN214117	pops	SET	3	1.46662	0.80472	0.010523	0.0967748	0.584003	0.07125	0.431512	0.0967748	0.584003	48935	LDN-214117	ENSG00000119772; ENSG00000079805; ENSG00000130816	3
scz	Conditioned	LECANEMAB	pops	SET	2	-3.3369	-1.809	-0.019316	0.997095	1	0.99958	1	0.997095	1	48935	LECANEMAB	ENSG00000142192; ENSG00000130203	2
scz	Conditioned	LEFAMULIN	pops	SET	2	0.866256	0.4666	0.0049822	0.213049	0.768913	0.19318	0.709106	0.213049	0.768913	48935	LEFAMULIN	ENSG00000168028; ENSG00000171421	2
scz	Conditioned	LEFLUNOMIDE	pops	SET	4	0.500782	0.20484	0.003093	0.317982	0.878564	0.30827	0.863294	0.317982	0.878564	48935	LEFLUNOMIDE	ENSG00000196611; ENSG00000102967; ENSG00000106546; ENSG00000120899	4
scz	Conditioned	LEI105	pops	SET	2	-0.708792	-0.53983	-0.0057641	0.73974	1	0.76077	1	0.73974	1	48935	LEI105	ENSG00000182809; ENSG00000213145	2
scz	Conditioned	LEIDAB7	pops	SET	3	-1.09473	-0.54037	-0.0070664	0.839832	1	0.86317	1	0.839832	1	48935	LEI-DAB7	ENSG00000118520; ENSG00000004059; ENSG00000165527	3
scz	Conditioned	LEIUROTOXINI	pops	SET	3	-1.09473	-0.54037	-0.0070664	0.839832	1	0.86317	1	0.839832	1	48935	LEIUROTOXIN_I	ENSG00000004059; ENSG00000118520; ENSG00000165527	3
scz	Conditioned	LEMBOREXANT	pops	SET	4	2.60842	1.3292	0.02007	0.0149955	0.288673	0.0045534	0.0801513	0.0149955	0.288673	48935	LEMBOREXANT	ENSG00000137252; ENSG00000121764; ENSG00000166313; ENSG00000034053; ENSG00000276495	5
scz	Conditioned	LENABASUM	pops	SET	2	-0.780131	-0.50767	-0.0054207	0.760639	1	0.78234	1	0.760639	1	48935	LENABASUM	ENSG00000188822; ENSG00000134940; ENSG00000232810; ENSG00000204490; ENSG00000228321; ENSG00000228849; ENSG00000228978; ENSG00000223952; ENSG00000230108; ENSG00000206439	10
scz	Conditioned	LENALIDOMIDE	pops	SET	8	-0.220952	-0.053804	-0.0011488	0.575191	1	0.58743	1	0.575191	1	48935	LENALIDOMIDE	ENSG00000113851; ENSG00000138685; ENSG00000167986; ENSG00000100387; ENSG00000120659; ENSG00000139842; ENSG00000173511; ENSG00000150630; ENSG00000232810; ENSG00000204490; ENSG00000228321; ENSG00000228849; ENSG00000228978; ENSG00000223952; ENSG00000230108; ENSG00000206439	16
scz	Conditioned	LENIOLISIB	pops	SET	4	0.392016	0.18177	0.0027446	0.353672	0.906929	0.34753	0.903201	0.353672	0.906929	48935	LENIOLISIB	ENSG00000198734; ENSG00000171608; ENSG00000057593; ENSG00000145675	4
scz	Conditioned	LENOGRASTIM	pops	SET	7	-2.66835	-0.94198	-0.018814	0.988648	1	0.99618	1	0.988648	1	48935	LENOGRASTIM	ENSG00000119535; ENSG00000011422; ENSG00000078399; ENSG00000102575; ENSG00000087245; ENSG00000122861; ENSG00000228716	7
scz	Conditioned	LENOMORELIN	pops	SET	2	-0.235442	-0.16549	-0.001767	0.580473	1	0.59306	1	0.580473	1	48935	LENOMORELIN	ENSG00000161905; ENSG00000121853	2
scz	Conditioned	LENVATINIB	pops	SET	5	-1.60727	-0.71607	-0.012088	0.925038	1	0.94599	1	0.925038	1	48935	LENVATINIB	ENSG00000066468; ENSG00000165731; ENSG00000102755; ENSG00000037280; ENSG00000128052	5
scz	Conditioned	LEPZACITINIB	pops	SET	2	-0.630842	-0.45666	-0.0048761	0.715859	1	0.73592	1	0.715859	1	48935	LEPZACITINIB	ENSG00000182580; ENSG00000154928	2
scz	Conditioned	LERCANIDIPINE	pops	SET	5	2.88792	1.3164	0.022222	0.0090536	0.23931	0.0019422	0.0451186	0.0090536	0.23931	48935	LERCANIDIPINE	ENSG00000108878; ENSG00000153956; ENSG00000151067; ENSG00000102001; ENSG00000081248; ENSG00000157388; ENSG00000285479	7
scz	Conditioned	LERIDISTIM	pops	SET	2	0.799048	0.35584	0.0037995	0.230477	0.787211	0.21214	0.737187	0.230477	0.787211	48935	LERIDISTIM	ENSG00000100368; ENSG00000127022; ENSG00000283777	3
scz	Conditioned	LEROCICLIB	pops	SET	3	-0.405481	-0.21098	-0.0027589	0.641166	1	0.65743	1	0.641166	1	48935	LEROCICLIB	ENSG00000135446; ENSG00000187840; ENSG00000105810	3
scz	Conditioned	LESINURAD	pops	SET	2	1.20576	0.98735	0.010543	0.138959	0.665618	0.11396	0.551269	0.138959	0.665618	48935	LESINURAD	ENSG00000197891; ENSG00000123080	2
scz	Conditioned	LESOGABERAN	pops	SET	2	0.506252	0.30894	0.0032988	0.31625	0.877407	0.30634	0.861537	0.31625	0.877407	48935	LESOGABERAN	ENSG00000012779; ENSG00000275565; ENSG00000136928; ENSG00000204681; ENSG00000237051; ENSG00000232632; ENSG00000237112; ENSG00000232569; ENSG00000206466; ENSG00000206511	10
scz	Conditioned	LESTAURTINIB	pops	SET	8	0.406601	0.13021	0.0027801	0.348776	0.902946	0.34216	0.898165	0.348776	0.902946	48935	LESTAURTINIB	ENSG00000122025; ENSG00000140538; ENSG00000148053; ENSG00000198400; ENSG00000096968; ENSG00000150457; ENSG00000136943; ENSG00000165731	8
scz	Conditioned	LETROZOLE	pops	SET	9	-1.21717	-0.37227	-0.0084305	0.864921	1	0.88822	1	0.864921	1	48935	LETROZOLE	ENSG00000137869; ENSG00000139687; ENSG00000108582; ENSG00000153237; ENSG00000176024; ENSG00000255974; ENSG00000122852; ENSG00000138061; ENSG00000087245	9
scz	Conditioned	LEU31PRO34NPY	pops	SET	2	-1.82274	-1.2985	-0.013865	0.947259	1	0.96582	1	0.947259	1	48935	[LEU31,PRO34]NPY	ENSG00000196975; ENSG00000138772	2
scz	Conditioned	LEU31PRO34NPYPIG	pops	SET	2	-1.86014	-1.3382	-0.014289	0.950463	1	0.96856	1	0.950463	1	48935	[LEU31,PRO34]NPY_(PIG)	ENSG00000164111; ENSG00000138772	2
scz	Conditioned	LEU31PRO34PYYHUMAN	pops	SET	2	-1.86014	-1.3382	-0.014289	0.950463	1	0.96856	1	0.950463	1	48935	[LEU31,PRO34]PYY_(HUMAN)	ENSG00000138772; ENSG00000164111	2
scz	Conditioned	LEU8PHYLLOLITORIN	pops	SET	2	1.07279	0.80475	0.0085928	0.165269	0.707049	0.14169	0.614212	0.165269	0.707049	48935	[LEU8]-PHYLLOLITORIN	ENSG00000075239; ENSG00000120437	2
scz	Conditioned	LEUCETTAMINEB	pops	SET	7	2.5335	0.6958	0.013897	0.017152	0.301593	0.0056517	0.0918519	0.017152	0.301593	48935	LEUCETTAMINE_B	ENSG00000127334; ENSG00000179335; ENSG00000013441; ENSG00000157540; ENSG00000176444; ENSG00000261893; ENSG00000113240; ENSG00000105204; ENSG00000281320	9
scz	Conditioned	LEUCETTINEL41	pops	SET	2	0.0803466	0.039692	0.00042381	0.464154	0.983646	0.46798	1	0.464154	0.983646	48935	LEUCETTINE_L41	ENSG00000213853; ENSG00000101981; ENSG00000072518	3
scz	Conditioned	LEUCOVORIN	pops	SET	17	0.13828	0.029173	0.00090777	0.44306	0.97012	0.44501	0.985588	0.44306	0.97012	48935	LEUCOVORIN	ENSG00000173638; ENSG00000114770; ENSG00000143248; ENSG00000007908; ENSG00000107485; ENSG00000124275; ENSG00000126214; ENSG00000124279; ENSG00000176974; ENSG00000284320; ENSG00000116062; ENSG00000114491; ENSG00000160179; ENSG00000126215; ENSG00000173546; ENSG00000017797; ENSG00000141367; ENSG00000020633	18
scz	Conditioned	LEUENKEPHALIN	pops	SET	2	-1.17976	-0.56802	-0.0060652	0.857606	1	0.88094	1	0.857606	1	48935	[LEU]ENKEPHALIN	ENSG00000175336; ENSG00000120868	2
scz	Conditioned	LEUPROLIDE	pops	SET	3	1.51006	0.54927	0.0071828	0.0908704	0.570159	0.065525	0.412133	0.0908704	0.570159	48935	LEUPROLIDE	ENSG00000109163; ENSG00000196611; ENSG00000147437	3
scz	Conditioned	LEVALBUTEROL	pops	SET	2	-1.15292	-0.80181	-0.0085615	0.852193	1	0.87552	1	0.852193	1	48935	LEVALBUTEROL	ENSG00000169252; ENSG00000165409; ENSG00000175164; ENSG00000281879	4
scz	Conditioned	LEVALLORPHAN	pops	SET	4	-1.84611	-0.82065	-0.012391	0.949279	1	0.96755	1	0.949279	1	48935	LEVALLORPHAN	ENSG00000175336; ENSG00000120903; ENSG00000112038; ENSG00000082556	4
scz	Conditioned	LEVAMISOLE	pops	SET	4	-4.35478	-1.8385	-0.027761	0.999632	1	0.99999	1	0.999632	1	48935	LEVAMISOLE	ENSG00000197408; ENSG00000198959; ENSG00000084207; ENSG00000162551	4
scz	Conditioned	LEVAMLODIPINE	pops	SET	3	2.92297	1.7209	0.022505	0.00848648	0.235037	0.0017359	0.0418455	0.00848648	0.235037	48935	LEVAMLODIPINE	ENSG00000151067; ENSG00000081248; ENSG00000157388; ENSG00000102001; ENSG00000285479	5
scz	Conditioned	LEVETIRACETAM	pops	SET	5	3.17978	1.0982	0.018539	0.00530916	0.198323	0.00073868	0.0231862	0.00530916	0.198323	48935	LEVETIRACETAM	ENSG00000133742; ENSG00000144285; ENSG00000206503; ENSG00000224320; ENSG00000231834; ENSG00000235657; ENSG00000229215; ENSG00000227715; ENSG00000206505; ENSG00000223980; ENSG00000159164; ENSG00000148408; ENSG00000166736	13
scz	Conditioned	LEVOBETAXOLOL	pops	SET	2	-0.328256	-0.23814	-0.0025427	0.613929	1	0.62864	1	0.613929	1	48935	LEVOBETAXOLOL	ENSG00000043591; ENSG00000169252	2
scz	Conditioned	LEVOBUNOLOL	pops	SET	5	0.352235	0.1379	0.0023279	0.367119	0.91652	0.36234	0.917458	0.367119	0.91652	48935	LEVOBUNOLOL	ENSG00000175164; ENSG00000281879; ENSG00000060971; ENSG00000169252; ENSG00000043591; ENSG00000159842; ENSG00000278741; ENSG00000276016; ENSG00000188778	9
scz	Conditioned	LEVOCABASTINE	pops	SET	3	0.661234	0.42557	0.0055651	0.268931	0.827788	0.25424	0.795069	0.268931	0.827788	48935	LEVOCABASTINE	ENSG00000196639; ENSG00000138279; ENSG00000169006	3
scz	Conditioned	LEVOCARNITINEPROPIONATE	pops	SET	8	-0.436968	-0.14825	-0.0031654	0.65203	1	0.66893	1	0.65203	1	48935	LEVOCARNITINE_PROPIONATE	ENSG00000197208; ENSG00000178537; ENSG00000197375; ENSG00000197119; ENSG00000157184; ENSG00000005469; ENSG00000095321; ENSG00000110090	8
scz	Conditioned	LEVOCETIRIZINE	pops	SET	2	1.54871	0.9265	0.0098928	0.0858281	0.557816	0.060738	0.395189	0.0858281	0.557816	48935	LEVOCETIRIZINE	ENSG00000123505; ENSG00000196639	2
scz	Conditioned	LEVODOPA	pops	SET	11	1.99646	0.52417	0.013123	0.0428667	0.431407	0.02295	0.225877	0.0428667	0.431407	48935	LEVODOPA	ENSG00000123358; ENSG00000132535; ENSG00000164136; ENSG00000106992; ENSG00000175003; ENSG00000123454; ENSG00000151577; ENSG00000184845; ENSG00000149295; ENSG00000069696; ENSG00000276825; ENSG00000169676; ENSG00000101850	13
scz	Conditioned	LEVOFLOXACIN	pops	SET	5	-3.03598	-0.95011	-0.016039	0.994569	1	0.9988	1	0.994569	1	48935	LEVOFLOXACIN	ENSG00000131747; ENSG00000136244; ENSG00000173653; ENSG00000275385; ENSG00000278006; ENSG00000278167; ENSG00000118777; ENSG00000104687	8
scz	Conditioned	LEVOKETOCONAZOLE	pops	SET	5	-1.25022	-0.49421	-0.0083429	0.871155	1	0.89438	1	0.871155	1	48935	LEVOKETOCONAZOLE	ENSG00000080618; ENSG00000140459; ENSG00000288362; ENSG00000179142; ENSG00000160882; ENSG00000148795	6
scz	Conditioned	LEVOMEPROMAZINE	pops	SET	18	0.797205	0.17969	0.0057532	0.230958	0.787977	0.21268	0.737963	0.230958	0.787977	48935	LEVOMEPROMAZINE	ENSG00000069696; ENSG00000149295; ENSG00000151577; ENSG00000120907; ENSG00000170214; ENSG00000171873; ENSG00000150594; ENSG00000274286; ENSG00000184160; ENSG00000168539; ENSG00000181072; ENSG00000133019; ENSG00000180720; ENSG00000184984; ENSG00000184845; ENSG00000276825; ENSG00000169676; ENSG00000196639; ENSG00000102468; ENSG00000147246; ENSG00000135914	21
scz	Conditioned	LEVOMEQUITAZINE	pops	SET	2	0.534291	0.26893	0.0028716	0.307369	0.867673	0.29657	0.849389	0.307369	0.867673	48935	LEVOMEQUITAZINE	ENSG00000168453; ENSG00000196639	2
scz	Conditioned	LEVOMETHADONE	pops	SET	2	-0.607515	-0.39986	-0.0042695	0.708518	1	0.72824	1	0.708518	1	48935	LEVOMETHADONE	ENSG00000112038; ENSG00000093010	2
scz	Conditioned	LEVOMETHADYL	pops	SET	3	0.0970134	0.053824	0.00070386	0.458047	0.979598	0.46136	0.996647	0.458047	0.979598	48935	LEVOMETHADYL	ENSG00000112038; ENSG00000055118; ENSG00000122375	3
scz	Conditioned	LEVOMILNACIPRAN	pops	SET	4	0.0204978	0.008104	0.00012237	0.486253	0.996095	0.49182	1	0.486253	0.996095	48935	LEVOMILNACIPRAN	ENSG00000103546; ENSG00000172116; ENSG00000108576; ENSG00000010278; ENSG00000254126	5
scz	Conditioned	LEVONORDEFRIN	pops	SET	6	-0.0749372	-0.030133	-0.00055722	0.521472	1	0.52987	1	0.521472	1	48935	LEVONORDEFRIN	ENSG00000274286; ENSG00000150594; ENSG00000184160; ENSG00000120907; ENSG00000170214; ENSG00000171873; ENSG00000103546	7
scz	Conditioned	LEVONORGESTREL	pops	SET	4	-1.07621	-0.44514	-0.0067214	0.835776	1	0.85907	1	0.835776	1	48935	LEVONORGESTREL	ENSG00000082175; ENSG00000197408; ENSG00000142303; ENSG00000145545	4
scz	Conditioned	LEVOPROPRANOLOL	pops	SET	4	0.895547	0.50216	0.0075825	0.205752	0.761608	0.18525	0.695542	0.205752	0.761608	48935	LEVOPROPRANOLOL	ENSG00000043591; ENSG00000178394; ENSG00000157219; ENSG00000100652	4
scz	Conditioned	LEVORPHANOL	pops	SET	3	-1.74068	-0.67824	-0.0088694	0.939605	1	0.95912	1	0.939605	1	48935	LEVORPHANOL	ENSG00000112038; ENSG00000175336; ENSG00000161509	3
scz	Conditioned	LEVOSIMENDAN	pops	SET	8	1.3168	0.35019	0.0074771	0.119576	0.629055	0.093961	0.498967	0.119576	0.629055	48935	LEVOSIMENDAN	ENSG00000114854; ENSG00000152270; ENSG00000172572; ENSG00000118194; ENSG00000129991; ENSG00000041982; ENSG00000187486; ENSG00000121361	8
scz	Conditioned	LEVOSULPIRIDE	pops	SET	6	0.402942	0.14821	0.0027407	0.349988	0.903741	0.3435	0.899897	0.349988	0.903741	48935	LEVOSULPIRIDE	ENSG00000164270; ENSG00000149295; ENSG00000133742; ENSG00000074410; ENSG00000168748; ENSG00000151577	6
scz	Conditioned	LG100754	pops	SET	3	-0.270444	-0.10262	-0.001342	0.593186	1	0.60659	1	0.593186	1	48935	LG100754	ENSG00000110092; ENSG00000099822; ENSG00000128617	3
scz	Conditioned	LGB321	pops	SET	2	-1.28081	-0.85543	-0.009134	0.876696	1	0.89986	1	0.876696	1	48935	LGB321	ENSG00000088926; ENSG00000101981; ENSG00000126218	3
scz	Conditioned	LGD1550	pops	SET	3	-0.824522	-0.52386	-0.0068505	0.773067	1	0.79517	1	0.773067	1	48935	LGD-1550	ENSG00000172819; ENSG00000131759; ENSG00000077092	3
scz	Conditioned	LGX806	pops	SET	2	2.1389	1.2461	0.013306	0.0339042	0.394555	0.016228	0.18197	0.0339042	0.394555	48935	LGX-806	ENSG00000132155; ENSG00000157764	2
scz	Conditioned	LIAFENSINE	pops	SET	3	-0.313891	-0.13685	-0.0017895	0.608774	1	0.62319	1	0.608774	1	48935	LIAFENSINE	ENSG00000108576; ENSG00000103546; ENSG00000142319; ENSG00000276996	4
scz	Conditioned	LIAROZOLE	pops	SET	4	-3.2397	-1.0599	-0.016003	0.996434	1	0.9994	1	0.996434	1	48935	LIAROZOLE	ENSG00000137869; ENSG00000181885; ENSG00000288292; ENSG00000095596; ENSG00000169896	5
scz	Conditioned	LIATERMIN	pops	SET	2	-0.693122	-0.50207	-0.005361	0.735058	1	0.75588	1	0.735058	1	48935	LIATERMIN	ENSG00000168621; ENSG00000151892	2
scz	Conditioned	LICOFELONE	pops	SET	3	-1.06264	-0.52097	-0.0068128	0.832744	1	0.85602	1	0.832744	1	48935	LICOFELONE	ENSG00000012779; ENSG00000275565; ENSG00000073756; ENSG00000188784	4
scz	Conditioned	LICOGLIFLOZIN	pops	SET	5	-0.798623	-0.29002	-0.004896	0.765882	1	0.78774	1	0.765882	1	48935	LICOGLIFLOZIN	ENSG00000100170; ENSG00000140675; ENSG00000167286; ENSG00000198851; ENSG00000100191	5
scz	Conditioned	LIDOCAINE	pops	SET	14	0.597972	0.15689	0.0044308	0.287719	0.84762	0.27492	0.822815	0.287719	0.84762	48935	LIDOCAINE	ENSG00000183873; ENSG00000106688; ENSG00000174483; ENSG00000005381; ENSG00000169432; ENSG00000144285; ENSG00000136546; ENSG00000185313; ENSG00000196876; ENSG00000136531; ENSG00000153253; ENSG00000168356; ENSG00000007314; ENSG00000146648	14
scz	Conditioned	LIDOFLAZINE	pops	SET	3	2.63547	1.4897	0.019481	0.0142919	0.281891	0.0042044	0.0760881	0.0142919	0.281891	48935	LIDOFLAZINE	ENSG00000047597; ENSG00000112759; ENSG00000153253; ENSG00000144285	4
scz	Conditioned	LIDORESTAT	pops	SET	2	0.00551171	0.0027854	2.9742e-05	0.491753	0.99952	0.4978	1	0.491753	0.99952	48935	LIDORESTAT	ENSG00000085662; ENSG00000146535	2
scz	Conditioned	LIF	pops	SET	8	-1.10826	-0.39638	-0.0084633	0.842762	1	0.86612	1	0.842762	1	48935	LIF	ENSG00000203747; ENSG00000123358; ENSG00000122861; ENSG00000010278; ENSG00000162747; ENSG00000101336; ENSG00000136997; ENSG00000181856; ENSG00000288174	9
scz	Conditioned	LIFASTUZUMABVEDOTIN	pops	SET	15	-3.05527	-0.64121	-0.018743	0.994776	1	0.99887	1	0.994776	1	48935	LIFASTUZUMAB_VEDOTIN	ENSG00000080644; ENSG00000157765; ENSG00000137267; ENSG00000258947; ENSG00000127824; ENSG00000101162; ENSG00000167553; ENSG00000196230; ENSG00000261456; ENSG00000123416; ENSG00000198033; ENSG00000137285; ENSG00000167552; ENSG00000152086; ENSG00000104833; ENSG00000188229; ENSG00000176014; ENSG00000235067; ENSG00000232575; ENSG00000227739; ENSG00000224156; ENSG00000229684; ENSG00000183311; ENSG00000232421; ENSG00000292120	25
scz	Conditioned	LIFIRAFENIB	pops	SET	4	1.30145	0.61988	0.0093599	0.122113	0.634641	0.096563	0.506139	0.122113	0.634641	48935	LIFIRAFENIB	ENSG00000099617; ENSG00000204348; ENSG00000225682; ENSG00000236765; ENSG00000224313; ENSG00000206346; ENSG00000234798; ENSG00000157764; ENSG00000114942; ENSG00000283391; ENSG00000213281	11
scz	Conditioned	LIFITEGRAST	pops	SET	3	-1.53692	-0.78612	-0.01028	0.916211	1	0.93783	1	0.916211	1	48935	LIFITEGRAST	ENSG00000090339; ENSG00000005844; ENSG00000160255	3
scz	Conditioned	LIMKI3	pops	SET	3	0.504146	0.28939	0.0037844	0.316923	0.877934	0.30708	0.86233	0.316923	0.877934	48935	LIMKI3	ENSG00000111450; ENSG00000182372; ENSG00000278220; ENSG00000106683	4
scz	Conditioned	LINACLOTIDE	pops	SET	2	-0.390835	-0.26175	-0.0027949	0.636041	1	0.65204	1	0.636041	1	48935	LINACLOTIDE	ENSG00000070019; ENSG00000006377	2
scz	Conditioned	LINAGLIPTIN	pops	SET	3	1.682	0.65926	0.0086211	0.0703384	0.521323	0.046296	0.34045	0.0703384	0.521323	48935	LINAGLIPTIN	ENSG00000196730; ENSG00000197635; ENSG00000028277	3
scz	Conditioned	LINCOMYCIN	pops	SET	2	0.866256	0.4666	0.0049822	0.213049	0.768913	0.19318	0.709106	0.213049	0.768913	48935	LINCOMYCIN	ENSG00000168028; ENSG00000171421	2
scz	Conditioned	LINIFANIB	pops	SET	14	-2.58307	-0.65659	-0.018543	0.986622	1	0.9951	1	0.986622	1	48935	LINIFANIB	ENSG00000134072; ENSG00000162302; ENSG00000182511; ENSG00000037280; ENSG00000182578; ENSG00000122025; ENSG00000102755; ENSG00000113721; ENSG00000128052; ENSG00000134853; ENSG00000184371; ENSG00000157404; ENSG00000165731; ENSG00000120156	14
scz	Conditioned	LINOLEICACID	pops	SET	11	-0.832462	-0.20551	-0.0051449	0.775245	1	0.79742	1	0.775245	1	48935	LINOLEIC_ACID	ENSG00000048462; ENSG00000173208; ENSG00000144481; ENSG00000198099; ENSG00000169020; ENSG00000085224; ENSG00000126266; ENSG00000170323; ENSG00000186188; ENSG00000101076; ENSG00000158445; ENSG00000132170	12
scz	Conditioned	LINOLENICACID	pops	SET	10	0.695716	0.16677	0.0039809	0.259011	0.816664	0.24331	0.779922	0.259011	0.816664	48935	LINOLENIC_ACID	ENSG00000126266; ENSG00000168397; ENSG00000198099; ENSG00000118402; ENSG00000149485; ENSG00000134824; ENSG00000186188; ENSG00000073756; ENSG00000183023; ENSG00000196689	10
scz	Conditioned	LINOPIRDINE	pops	SET	5	0.862657	0.37391	0.006312	0.213962	0.76965	0.19417	0.71078	0.213962	0.76965	48935	LINOPIRDINE	ENSG00000160862; ENSG00000185760; ENSG00000184156; ENSG00000075043; ENSG00000281151; ENSG00000117013	6
scz	Conditioned	LINRODOSTAT	pops	SET	2	0.261552	0.16223	0.0017322	0.398697	0.941145	0.39684	0.948813	0.398697	0.941145	48935	LINRODOSTAT	ENSG00000173578; ENSG00000131203	2
scz	Conditioned	LINSITINIB	pops	SET	7	-0.594296	-0.184	-0.003675	0.704338	1	0.72384	1	0.704338	1	48935	LINSITINIB	ENSG00000132768; ENSG00000140443; ENSG00000108963; ENSG00000015413; ENSG00000167244; ENSG00000171105; ENSG00000027644	7
scz	Conditioned	LINTOPRIDE	pops	SET	2	-0.0917841	-0.064627	-0.00069007	0.527689	1	0.53656	1	0.527689	1	48935	LINTOPRIDE	ENSG00000166736; ENSG00000164270	2
scz	Conditioned	LIOTHYRONINE	pops	SET	13	-0.154331	-0.036422	-0.00099119	0.550807	1	0.56132	1	0.550807	1	48935	LIOTHYRONINE	ENSG00000146678; ENSG00000126351; ENSG00000069482; ENSG00000107798; ENSG00000111674; ENSG00000129152; ENSG00000136931; ENSG00000070748; ENSG00000166863; ENSG00000151365; ENSG00000175567; ENSG00000096060; ENSG00000151090	13
scz	Conditioned	LIPOICACIDALPHA	pops	SET	2	0.589102	0.45147	0.0048206	0.290414	0.85055	0.2779	0.826237	0.290414	0.85055	48935	LIPOIC_ACID,_ALPHA	ENSG00000142230; ENSG00000126261	2
scz	Conditioned	LIPOSOMALSN38	pops	SET	2	1.2787	0.54639	0.0058341	0.12596	0.640962	0.10051	0.517623	0.12596	0.640962	48935	LIPOSOMAL_SN-38	ENSG00000198900; ENSG00000184428	2
scz	Conditioned	LIPROTAMASE	pops	SET	3	0.744037	0.41675	0.0054498	0.245411	0.80547	0.22843	0.761356	0.245411	0.80547	48935	LIPROTAMASE	ENSG00000243480; ENSG00000175535; ENSG00000004948	3
scz	Conditioned	LIRAFUGRATINIB	pops	SET	2	0.474478	0.34403	0.0036734	0.326425	0.885797	0.31758	0.874382	0.326425	0.885797	48935	LIRAFUGRATINIB	ENSG00000113657; ENSG00000066468	2
scz	Conditioned	LIRAGLUTIDE	pops	SET	2	-2.04464	-1.4418	-0.015395	0.963991	1	0.97954	1	0.963991	1	48935	LIRAGLUTIDE	ENSG00000112164; ENSG00000162551	2
scz	Conditioned	LIRILUMAB	pops	SET	3	-0.541706	-0.33868	-0.0044289	0.687318	1	0.70599	1	0.687318	1	48935	LIRILUMAB	ENSG00000276011; ENSG00000277725; ENSG00000275407; ENSG00000273661; ENSG00000276731; ENSG00000275546; ENSG00000275960; ENSG00000275914; ENSG00000277251; ENSG00000278692; ENSG00000278731; ENSG00000273578; ENSG00000274412; ENSG00000243772; ENSG00000283702; ENSG00000284241; ENSG00000277484; ENSG00000277317; ENSG00000283996; ENSG00000283790; ENSG00000273887; ENSG00000274108; ENSG00000278369; ENSG00000274402; ENSG00000275623; ENSG00000275008; ENSG00000284504; ENSG00000283708; ENSG00000284333; ENSG00000276459; ENSG00000278327; ENSG00000277554; ENSG00000284132; ENSG00000276590; ENSG00000284510; ENSG00000284044; ENSG00000273947; ENSG00000274952; ENSG00000276218; ENSG00000274830; ENSG00000275658; ENSG00000284236; ENSG00000277924; ENSG00000274410; ENSG00000125498; ENSG00000284100; ENSG00000274782; ENSG00000278755; ENSG00000284530; ENSG00000278495; ENSG00000276820; ENSG00000277356; ENSG00000275080; ENSG00000278805; ENSG00000277833; ENSG00000278821; ENSG00000274692; ENSG00000283723; ENSG00000284145; ENSG00000284347; ENSG00000278248; ENSG00000276625; ENSG00000275276; ENSG00000284514; ENSG00000275750; ENSG00000284401; ENSG00000273510; ENSG00000278738; ENSG00000276310; ENSG00000273794; ENSG00000276387; ENSG00000275522; ENSG00000278207; ENSG00000284551; ENSG00000274926; ENSG00000277616; ENSG00000275196; ENSG00000278503; ENSG00000164949	79
scz	Conditioned	LIRIMILAST	pops	SET	3	3.85835	1.7738	0.023196	0.00147996	0.122749	5.7312e-05	0.00352332	0.00147996	0.122749	48935	LIRIMILAST	ENSG00000065989; ENSG00000184588; ENSG00000113448	3
scz	Conditioned	LISDEXAMFETAMINE	pops	SET	6	-0.137326	-0.054502	-0.0010079	0.544576	1	0.55461	1	0.544576	1	48935	LISDEXAMFETAMINE	ENSG00000103546; ENSG00000142319; ENSG00000165646; ENSG00000170214; ENSG00000276996; ENSG00000120907; ENSG00000146399	7
scz	Conditioned	LISINOPRIL	pops	SET	7	-1.3611	-0.44327	-0.0088535	0.89044	1	0.91325	1	0.89044	1	48935	LISINOPRIL	ENSG00000159640; ENSG00000130234; ENSG00000168398; ENSG00000149968; ENSG00000129214; ENSG00000135744; ENSG00000167657; ENSG00000146469	8
scz	Conditioned	LISOFYLLINE	pops	SET	2	-1.42018	-1.0103	-0.010788	0.899738	1	0.92222	1	0.899738	1	48935	LISOFYLLINE	ENSG00000136634; ENSG00000138378	2
scz	Conditioned	LISURIDE	pops	SET	14	0.531112	0.13435	0.003794	0.308362	0.868321	0.29768	0.850053	0.308362	0.868321	48935	LISURIDE	ENSG00000120907; ENSG00000150594; ENSG00000274286; ENSG00000184160; ENSG00000184845; ENSG00000149295; ENSG00000151577; ENSG00000069696; ENSG00000276825; ENSG00000169676; ENSG00000178394; ENSG00000135312; ENSG00000179546; ENSG00000102468; ENSG00000135914; ENSG00000147246; ENSG00000158748	17
scz	Conditioned	LIT001	pops	SET	2	-1.88469	-1.3566	-0.014485	0.95249	1	0.97026	1	0.95249	1	48935	LIT-001	ENSG00000078061; ENSG00000091262; ENSG00000275331; ENSG00000103569	4
scz	Conditioned	LITHIUM	pops	SET	21	1.89101	0.42423	0.01467	0.0507897	0.461883	0.029321	0.262356	0.0507897	0.461883	48935	LITHIUM	ENSG00000168754; ENSG00000166862; ENSG00000178188; ENSG00000029725; ENSG00000118260; ENSG00000164742; ENSG00000205495; ENSG00000291908; ENSG00000144644; ENSG00000129167; ENSG00000008405; ENSG00000078295; ENSG00000151327; ENSG00000176787; ENSG00000291909; ENSG00000174527; ENSG00000023171; ENSG00000230261; ENSG00000096060; ENSG00000151689; ENSG00000028137; ENSG00000133636; ENSG00000135363; ENSG00000157005	24
scz	Conditioned	LITHIUMCARBONATE	pops	SET	5	1.70024	0.6507	0.010985	0.0684057	0.517058	0.044552	0.334944	0.0684057	0.517058	48935	LITHIUM_CARBONATE	ENSG00000112759; ENSG00000130287; ENSG00000133731; ENSG00000082701; ENSG00000105723	5
scz	Conditioned	LITHIUMCITRATE	pops	SET	3	0.660352	0.3221	0.004212	0.269192	0.828115	0.25452	0.795538	0.269192	0.828115	48935	LITHIUM_CITRATE	ENSG00000133731; ENSG00000082701; ENSG00000105723	3
scz	Conditioned	LITHOCHOLICACID	pops	SET	7	2.17387	0.67542	0.01349	0.0319728	0.385462	0.014864	0.171752	0.0319728	0.385462	48935	LITHOCHOLIC_ACID	ENSG00000179921; ENSG00000144579; ENSG00000110987; ENSG00000072778; ENSG00000012504; ENSG00000144852; ENSG00000111424	7
scz	Conditioned	LITHOCHOLYLCHOLINE	pops	SET	3	-0.279783	-0.11672	-0.0015263	0.59656	1	0.61017	1	0.59656	1	48935	LITHOCHOLYLCHOLINE	ENSG00000090861; ENSG00000127837; ENSG00000129673	3
scz	Conditioned	LITOXETINE	pops	SET	2	0.227568	0.10875	0.0011612	0.41084	0.949937	0.40999	0.96013	0.41084	0.949937	48935	LITOXETINE	ENSG00000108576; ENSG00000166736	2
scz	Conditioned	LIXISENATIDE	pops	SET	2	-2.04464	-1.4418	-0.015395	0.963991	1	0.97954	1	0.963991	1	48935	LIXISENATIDE	ENSG00000162551; ENSG00000112164	2
scz	Conditioned	LIXIVAPTAN	pops	SET	2	-0.63625	-0.40587	-0.0043338	0.717552	1	0.73769	1	0.717552	1	48935	LIXIVAPTAN	ENSG00000140287; ENSG00000126895; ENSG00000091262; ENSG00000275331	4
scz	Conditioned	LJ4517	pops	SET	2	0.437222	0.29474	0.0031472	0.338682	0.895152	0.33098	0.887772	0.338682	0.895152	48935	LJ-4517	ENSG00000167972; ENSG00000165029	2
scz	Conditioned	LMB100	pops	SET	3	-1.14862	-0.52592	-0.0068774	0.851298	1	0.87464	1	0.851298	1	48935	LMB-100	ENSG00000167658; ENSG00000102854; ENSG00000120217	3
scz	Conditioned	LMB2	pops	SET	2	-1.80672	-1.0821	-0.011554	0.945849	1	0.96459	1	0.945849	1	48935	LMB-2	ENSG00000134460; ENSG00000167658	2
scz	Conditioned	LMETHIONINE	pops	SET	5	-0.264043	-0.11841	-0.001999	0.590854	1	0.60413	1	0.590854	1	48935	L-METHIONINE	ENSG00000145692; ENSG00000132840; ENSG00000111142; ENSG00000116984; ENSG00000124275	5
scz	Conditioned	LMIMOSINE	pops	SET	2	0.890653	0.5296	0.0056549	0.206969	0.763271	0.18656	0.697837	0.206969	0.763271	48935	L-MIMOSINE	ENSG00000123454; ENSG00000132507; ENSG00000288145	3
scz	Conditioned	LMK235	pops	SET	2	2.33794	1.3377	0.014283	0.0241654	0.345266	0.0097029	0.131746	0.0241654	0.345266	48935	LMK-235	ENSG00000068024; ENSG00000108840	2
scz	Conditioned	LMONOMETHYLARGININE	pops	SET	2	-0.12527	-0.089926	-0.0009602	0.5401	1	0.54984	1	0.5401	1	48935	L-MONOMETHYLARGININE	ENSG00000089250; ENSG00000007171	2
scz	Conditioned	LNIL	pops	SET	3	-0.372554	-0.20866	-0.0027286	0.62965	1	0.64525	1	0.62965	1	48935	L-NIL	ENSG00000089250; ENSG00000007171; ENSG00000164867	3
scz	Conditioned	LNNA	pops	SET	3	-0.372554	-0.20866	-0.0027286	0.62965	1	0.64525	1	0.62965	1	48935	L-NNA	ENSG00000164867; ENSG00000089250; ENSG00000007171	3
scz	Conditioned	LNOREPINEPHRINE	pops	SET	2	-3.20772	-2.4455	-0.026112	0.996185	1	0.99933	1	0.996185	1	48935	L-NOREPINEPHRINE	ENSG00000159216; ENSG00000067955	2
scz	Conditioned	LOBARICACID	pops	SET	4	1.70143	0.80447	0.012147	0.068279	0.516912	0.044441	0.334645	0.068279	0.516912	48935	LOBARIC_ACID	ENSG00000126261; ENSG00000127445; ENSG00000196396; ENSG00000142230	4
scz	Conditioned	LOBELINE	pops	SET	4	1.42554	0.66969	0.010112	0.102654	0.596176	0.077012	0.449092	0.102654	0.596176	48935	LOBELINE	ENSG00000165646; ENSG00000129749; ENSG00000174343; ENSG00000055118	4
scz	Conditioned	LOFEPRAMINE	pops	SET	5	0.0695716	0.025658	0.00043315	0.468146	0.9867	0.47227	1	0.468146	0.9867	48935	LOFEPRAMINE	ENSG00000172116; ENSG00000010278; ENSG00000178394; ENSG00000103546; ENSG00000108576	5
scz	Conditioned	LOFEXIDINE	pops	SET	4	0.363341	0.16972	0.0025627	0.36334	0.91318	0.35818	0.913035	0.36334	0.91318	48935	LOFEXIDINE	ENSG00000150594; ENSG00000184160; ENSG00000274286; ENSG00000002726; ENSG00000143322	5
scz	Conditioned	LOMERIZINE	pops	SET	2	1.73452	1.2576	0.013428	0.0649007	0.508502	0.041429	0.320846	0.0649007	0.508502	48935	LOMERIZINE	ENSG00000183873; ENSG00000047597; ENSG00000148408	3
scz	Conditioned	LOMETREXOL	pops	SET	4	-1.44913	-0.56519	-0.0085342	0.904063	1	0.92634	1	0.904063	1	48935	LOMETREXOL	ENSG00000110195; ENSG00000173638; ENSG00000147224; ENSG00000165457; ENSG00000159131; ENSG00000262473	6
scz	Conditioned	LOMITAPIDE	pops	SET	5	-0.8725	-0.34681	-0.0058547	0.786018	1	0.80853	1	0.786018	1	48935	LOMITAPIDE	ENSG00000138823; ENSG00000185624; ENSG00000130164; ENSG00000084674; ENSG00000291544; ENSG00000169174	6
scz	Conditioned	LOMOFUNGIN	pops	SET	3	1.88806	1.0505	0.013737	0.051029	0.462976	0.029521	0.263528	0.051029	0.462976	48935	LOMOFUNGIN	ENSG00000108861; ENSG00000152601; ENSG00000127445	3
scz	Conditioned	LOMUSTINE	pops	SET	2	-1.43606	-1.0407	-0.011112	0.902136	1	0.9245	1	0.902136	1	48935	LOMUSTINE	ENSG00000170430; ENSG00000156110	2
scz	Conditioned	LONAFARNIB	pops	SET	9	1.9472	0.59269	0.013422	0.0464207	0.44482	0.025763	0.24184	0.0464207	0.44482	48935	LONAFARNIB	ENSG00000112293; ENSG00000084073; ENSG00000257365; ENSG00000150625; ENSG00000046653; ENSG00000160789; ENSG00000168522; ENSG00000174775; ENSG00000276536; ENSG00000133703; ENSG00000213281; ENSG00000125954	12
scz	Conditioned	LONCASTUXIMABTESIRINE	pops	SET	2	-0.411889	-0.17883	-0.0019095	0.643394	1	0.65979	1	0.643394	1	48935	LONCASTUXIMAB_TESIRINE	ENSG00000177455; ENSG00000197045	2
scz	Conditioned	LONDAMOCITINIB	pops	SET	2	0.351022	0.25401	0.0027122	0.367531	0.916929	0.36279	0.918139	0.367531	0.916929	48935	LONDAMOCITINIB	ENSG00000133216; ENSG00000154928	2
scz	Conditioned	LONIDAMINE	pops	SET	2	-0.38013	-0.19766	-0.0021106	0.632289	1	0.64808	1	0.632289	1	48935	LONIDAMINE	ENSG00000124610; ENSG00000106633	2
scz	Conditioned	LOPERAMIDE	pops	SET	7	0.636501	0.21121	0.0042185	0.276198	0.837095	0.26223	0.806632	0.276198	0.837095	48935	LOPERAMIDE	ENSG00000120156; ENSG00000112038; ENSG00000141837; ENSG00000198668; ENSG00000116329; ENSG00000082556; ENSG00000115138	7
scz	Conditioned	LORATADINE	pops	SET	7	0.209265	0.068189	0.0013619	0.417418	0.953789	0.41712	0.964822	0.417418	0.953789	48935	LORATADINE	ENSG00000072041; ENSG00000102970; ENSG00000006128; ENSG00000130037; ENSG00000005381; ENSG00000178562; ENSG00000196639	7
scz	Conditioned	LORAZEPAM	pops	SET	19	2.24947	0.53407	0.017568	0.0281413	0.366455	0.012248	0.15222	0.0281413	0.366455	48935	LORAZEPAM	ENSG00000111886; ENSG00000100300; ENSG00000146276; ENSG00000155897; ENSG00000196620; ENSG00000277132; ENSG00000171234; ENSG00000094755; ENSG00000187730; ENSG00000166206; ENSG00000151834; ENSG00000182256; ENSG00000011677; ENSG00000163288; ENSG00000102287; ENSG00000268089; ENSG00000022355; ENSG00000145864; ENSG00000109158; ENSG00000186297; ENSG00000113327; ENSG00000145863; ENSG00000163285	23
scz	Conditioned	LORECIVIVINT	pops	SET	4	0.173649	0.074688	0.0011278	0.430241	0.962447	0.43107	0.97418	0.430241	0.962447	48935	LORECIVIVINT	ENSG00000197561; ENSG00000277571; ENSG00000066629; ENSG00000176444; ENSG00000157540; ENSG00000261893	6
scz	Conditioned	LORECLEZOLE	pops	SET	2	3.26233	2.3449	0.025038	0.00455115	0.188738	0.00055368	0.0188454	0.00455115	0.188738	48935	LORECLEZOLE	ENSG00000145864; ENSG00000166206	2
scz	Conditioned	LOREDIPLON	pops	SET	13	3.76944	1.1078	0.030147	0.00174647	0.13316	8.213e-05	0.00463112	0.00174647	0.13316	48935	LOREDIPLON	ENSG00000022355; ENSG00000145864; ENSG00000113327; ENSG00000166206; ENSG00000109158; ENSG00000182256; ENSG00000268089; ENSG00000011677; ENSG00000094755; ENSG00000187730; ENSG00000163285; ENSG00000163288; ENSG00000102287; ENSG00000151834; ENSG00000186297; ENSG00000145863	16
scz	Conditioned	LORGLUMIDE	pops	SET	3	0.948755	0.48211	0.0063045	0.192919	0.744648	0.17138	0.67218	0.192919	0.744648	48935	LORGLUMIDE	ENSG00000110148; ENSG00000163394; ENSG00000169710	3
scz	Conditioned	LORLATINIB	pops	SET	7	-1.05182	-0.36554	-0.0073011	0.830273	1	0.85355	1	0.830273	1	48935	LORLATINIB	ENSG00000143924; ENSG00000171094; ENSG00000047936; ENSG00000074800; ENSG00000135144; ENSG00000139687; ENSG00000182511	7
scz	Conditioned	LORNOXICAM	pops	SET	3	-3.76615	-1.6846	-0.02203	0.998819	1	0.99992	1	0.998819	1	48935	LORNOXICAM	ENSG00000176340; ENSG00000095303; ENSG00000073756	3
scz	Conditioned	LORPUCITINIB	pops	SET	4	0.238444	0.11741	0.0017728	0.40692	0.946955	0.40577	0.95682	0.40692	0.946955	48935	LORPUCITINIB	ENSG00000133216; ENSG00000105397; ENSG00000182580; ENSG00000154928	4
scz	Conditioned	LOSATUXIZUMABVEDOTIN	pops	SET	13	-3.01418	-0.65483	-0.017821	0.994318	1	0.99871	1	0.994318	1	48935	LOSATUXIZUMAB VEDOTIN	ENSG00000188229; ENSG00000101162; ENSG00000127824; ENSG00000258947; ENSG00000167552; ENSG00000104833; ENSG00000261456; ENSG00000196230; ENSG00000235067; ENSG00000232575; ENSG00000227739; ENSG00000224156; ENSG00000229684; ENSG00000183311; ENSG00000232421; ENSG00000123416; ENSG00000167553; ENSG00000152086; ENSG00000292120; ENSG00000137267; ENSG00000137285; ENSG00000176014; ENSG00000146648	23
scz	Conditioned	LOSMAPIMOD	pops	SET	3	1.51167	0.8222	0.010752	0.0906535	0.56961	0.065319	0.411322	0.0906535	0.56961	48935	LOSMAPIMOD	ENSG00000168036; ENSG00000185386; ENSG00000112062	3
scz	Conditioned	LOTAMILAST	pops	SET	4	2.82501	1.0387	0.015683	0.0101243	0.245508	0.0023672	0.0517919	0.0101243	0.245508	48935	LOTAMILAST	ENSG00000065989; ENSG00000184588; ENSG00000113448; ENSG00000105650; ENSG00000285188	5
scz	Conditioned	LOTEPREDNOL	pops	SET	2	0.519974	0.37748	0.0040306	0.311887	0.872175	0.30154	0.854846	0.311887	0.872175	48935	LOTEPREDNOL	ENSG00000113580; ENSG00000135046	2
scz	Conditioned	LOVASTATIN	pops	SET	15	-0.764556	-0.16808	-0.0049133	0.756164	1	0.77774	1	0.756164	1	48935	LOVASTATIN	ENSG00000170458; ENSG00000137801; ENSG00000113161; ENSG00000186115; ENSG00000110243; ENSG00000087237; ENSG00000135318; ENSG00000003436; ENSG00000057252; ENSG00000107798; ENSG00000079459; ENSG00000284967; ENSG00000089159; ENSG00000196591; ENSG00000005844; ENSG00000144852	16
scz	Conditioned	LOXAPINE	pops	SET	31	0.570618	0.094055	0.0039506	0.29609	0.855941	0.28414	0.834097	0.29609	0.855941	48935	LOXAPINE	ENSG00000107147; ENSG00000147246; ENSG00000069696; ENSG00000151577; ENSG00000149295; ENSG00000102468; ENSG00000120907; ENSG00000170214; ENSG00000150594; ENSG00000274286; ENSG00000184160; ENSG00000043591; ENSG00000168539; ENSG00000181072; ENSG00000133019; ENSG00000180720; ENSG00000184984; ENSG00000184845; ENSG00000276825; ENSG00000169676; ENSG00000196639; ENSG00000113749; ENSG00000134489; ENSG00000178394; ENSG00000135312; ENSG00000179546; ENSG00000168830; ENSG00000166736; ENSG00000157219; ENSG00000158748; ENSG00000148680; ENSG00000103546; ENSG00000142319; ENSG00000276996; ENSG00000108576	35
scz	Conditioned	LOXOPROFEN	pops	SET	2	-0.801849	-0.54023	-0.0057684	0.766797	1	0.78867	1	0.766797	1	48935	LOXOPROFEN	ENSG00000095303; ENSG00000073756	2
scz	Conditioned	LPA	pops	SET	6	0.832828	0.29966	0.0055414	0.22161	0.777438	0.20248	0.723396	0.22161	0.777438	48935	LPA	ENSG00000078053; ENSG00000006125; ENSG00000136717; ENSG00000106624; ENSG00000139567; ENSG00000187758	6
scz	Conditioned	LRRK2IN1	pops	SET	2	-0.960554	-0.57518	-0.0061416	0.808666	1	0.8316	1	0.808666	1	48935	LRRK2-IN-1	ENSG00000151491; ENSG00000188906	2
scz	Conditioned	LSN2424100	pops	SET	2	1.65319	1.0879	0.011617	0.073481	0.528221	0.04915	0.351643	0.073481	0.528221	48935	LSN2424100	ENSG00000034053; ENSG00000276495; ENSG00000166313	3
scz	Conditioned	LTB4	pops	SET	4	0.7921	0.35673	0.0053865	0.232311	0.789565	0.21416	0.74009	0.232311	0.789565	48935	LTB4	ENSG00000104899; ENSG00000159461; ENSG00000213906; ENSG00000285203; ENSG00000213903; ENSG00000285456	6
scz	Conditioned	LTC4	pops	SET	3	-0.666873	-0.35509	-0.0046435	0.727057	1	0.74757	1	0.727057	1	48935	LTC4	ENSG00000077522; ENSG00000116748; ENSG00000135409	3
scz	Conditioned	LTD4	pops	SET	3	-0.666873	-0.35509	-0.0046435	0.727057	1	0.74757	1	0.727057	1	48935	LTD4	ENSG00000077522; ENSG00000135409; ENSG00000116748	3
scz	Conditioned	LTE4	pops	SET	2	-0.382701	-0.23964	-0.0025588	0.633197	1	0.64902	1	0.633197	1	48935	LTE4	ENSG00000116748; ENSG00000135409	2
scz	Conditioned	LTRPTRPTRP	pops	SET	5	0.777382	0.25551	0.0043134	0.236296	0.794752	0.21847	0.748134	0.236296	0.794752	48935	L-TRP-TRP-TRP	ENSG00000183770; ENSG00000226761; ENSG00000262525; ENSG00000278111; ENSG00000204217; ENSG00000168495; ENSG00000139618	7
scz	Conditioned	LTYR8CYN154806	pops	SET	4	-2.15806	-0.97812	-0.014769	0.970541	1	0.98453	1	0.970541	1	48935	[L-TYR8]CYN_154806	ENSG00000146950; ENSG00000026103; ENSG00000167580; ENSG00000240583; ENSG00000117560	5
scz	Conditioned	LUBIPROSTONE	pops	SET	2	0.529127	0.30347	0.0032403	0.308994	0.869099	0.29836	0.85071	0.308994	0.869099	48935	LUBIPROSTONE	ENSG00000114859; ENSG00000169679	2
scz	Conditioned	LUCANTHONE	pops	SET	3	-0.951805	-0.30236	-0.003954	0.806503	1	0.8294	1	0.806503	1	48935	LUCANTHONE	ENSG00000131747; ENSG00000100823; ENSG00000291796; ENSG00000198900	4
scz	Conditioned	LUCITANIB	pops	SET	11	-2.13221	-0.60672	-0.015189	0.969156	1	0.9835	1	0.969156	1	48935	LUCITANIB	ENSG00000077782; ENSG00000186895; ENSG00000075388; ENSG00000037280; ENSG00000102755; ENSG00000066468; ENSG00000128052; ENSG00000157404; ENSG00000134853; ENSG00000113721; ENSG00000165731	11
scz	Conditioned	LUF5834	pops	SET	2	2.18382	0.95612	0.010209	0.0314367	0.382295	0.014496	0.169121	0.0314367	0.382295	48935	LUF-5834	ENSG00000128271; ENSG00000170425	2
scz	Conditioned	LUF5962	pops	SET	2	1.39968	0.8948	0.0095543	0.106488	0.603649	0.080814	0.461343	0.106488	0.603649	48935	LUF5962	ENSG00000163485; ENSG00000183044	2
scz	Conditioned	LUF5981	pops	SET	2	2.58366	1.2893	0.013767	0.0156813	0.292462	0.0048915	0.083646	0.0156813	0.292462	48935	LUF5981	ENSG00000183044; ENSG00000107331	2
scz	Conditioned	LUF7602	pops	SET	3	0.538972	0.30066	0.0039318	0.305889	0.865828	0.29496	0.847335	0.305889	0.865828	48935	LUF7602	ENSG00000165029; ENSG00000167972; ENSG00000183044	3
scz	Conditioned	LULIZUMABPEGOL	pops	SET	2	-0.00941497	-0.0067655	-7.224e-05	0.497277	1	0.50376	1	0.497277	1	48935	LULIZUMAB_PEGOL	ENSG00000183840; ENSG00000178562	2
scz	Conditioned	LUMASIRAN	pops	SET	2	-0.350576	-0.18387	-0.0019633	0.62187	1	0.63705	1	0.62187	1	48935	LUMASIRAN	ENSG00000172482; ENSG00000101323	2
scz	Conditioned	LUMATEPERONE	pops	SET	5	-0.231821	-0.078928	-0.0013324	0.57916	1	0.59166	1	0.57916	1	48935	LUMATEPERONE	ENSG00000108576; ENSG00000102468; ENSG00000010278; ENSG00000131771; ENSG00000149295	5
scz	Conditioned	LUMEFANTRINE	pops	SET	2	0.417565	0.29987	0.0032019	0.345162	0.900131	0.33813	0.893894	0.345162	0.900131	48935	LUMEFANTRINE	ENSG00000163399; ENSG00000023839	2
scz	Conditioned	LUMINESPIB	pops	SET	7	0.898379	0.30367	0.0060654	0.205051	0.760739	0.1845	0.694234	0.205051	0.760739	48935	LUMINESPIB	ENSG00000143924; ENSG00000171094; ENSG00000096968; ENSG00000080824; ENSG00000096384; ENSG00000160007; ENSG00000178719	7
scz	Conditioned	LUMIRACOXIB	pops	SET	3	-0.690811	-0.31769	-0.0041545	0.734363	1	0.75515	1	0.734363	1	48935	LUMIRACOXIB	ENSG00000073756; ENSG00000196735; ENSG00000225890; ENSG00000257473; ENSG00000236418; ENSG00000231823; ENSG00000223793; ENSG00000233192; ENSG00000206301; ENSG00000228284; ENSG00000231526; ENSG00000225103; ENSG00000232062; ENSG00000206305; ENSG00000237541; ENSG00000157184; ENSG00000179344; ENSG00000206237; ENSG00000225824; ENSG00000233209; ENSG00000231286; ENSG00000231939; ENSG00000206302; ENSG00000196126; ENSG00000229074; ENSG00000206240; ENSG00000236884; ENSG00000228080; ENSG00000206306; ENSG00000095303	30
scz	Conditioned	LURASIDONE	pops	SET	6	1.28558	0.48825	0.0090289	0.124802	0.639064	0.0993	0.514364	0.124802	0.639064	48935	LURASIDONE	ENSG00000149295; ENSG00000102468; ENSG00000150594; ENSG00000184160; ENSG00000178394; ENSG00000148680	6
scz	Conditioned	LUSPATERCEPT	pops	SET	4	0.0834443	0.033578	0.00050702	0.46302	0.982726	0.46675	1	0.46302	0.982726	48935	LUSPATERCEPT	ENSG00000105329; ENSG00000092969; ENSG00000119699; ENSG00000244734	4
scz	Conditioned	LUSUTROMBOPAG	pops	SET	6	-3.60706	-0.96525	-0.01785	0.998345	1	0.99984	1	0.998345	1	48935	LUSUTROMBOPAG	ENSG00000117400; ENSG00000184500; ENSG00000180210; ENSG00000115718; ENSG00000117601; ENSG00000198734	6
scz	Conditioned	LUTEOLIN	pops	SET	5	0.137244	0.049475	0.0008352	0.443445	0.970177	0.44542	0.985871	0.443445	0.970177	48935	LUTEOLIN	ENSG00000139618; ENSG00000120889; ENSG00000165168; ENSG00000077498; ENSG00000183770; ENSG00000198900	6
scz	Conditioned	LUTETIUMOXODOTREOTIDE	pops	SET	4	0.986759	0.49261	0.0074382	0.184138	0.734915	0.16189	0.655883	0.184138	0.734915	48935	LUTETIUM OXODOTREOTIDE	ENSG00000139874; ENSG00000278195; ENSG00000180616; ENSG00000132671; ENSG00000162009	5
scz	Conditioned	LUTIKIZUMAB	pops	SET	2	-1.43008	-1.0956	-0.011699	0.901247	1	0.92365	1	0.901247	1	48935	LUTIKIZUMAB	ENSG00000125538; ENSG00000115008	2
scz	Conditioned	LUXEPTINIB	pops	SET	2	0.339353	0.2456	0.0026224	0.371549	0.92079	0.36717	0.922449	0.371549	0.92079	48935	LUXEPTINIB	ENSG00000122025; ENSG00000125266	2
scz	Conditioned	LUZINDOLE	pops	SET	4	1.04526	0.53574	0.0080895	0.171153	0.716639	0.14796	0.626443	0.171153	0.716639	48935	LUZINDOLE	ENSG00000145362; ENSG00000151150; ENSG00000168412; ENSG00000134640	4
scz	Conditioned	LVP	pops	SET	2	-1.88469	-1.3566	-0.014485	0.95249	1	0.97026	1	0.95249	1	48935	LVP	ENSG00000103569; ENSG00000091262; ENSG00000275331	3
scz	Conditioned	LX7101	pops	SET	4	-1.14351	-0.37451	-0.005655	0.850234	1	0.87357	1	0.850234	1	48935	LX7101	ENSG00000182541; ENSG00000067900; ENSG00000134318; ENSG00000091436	4
scz	Conditioned	LXA4	pops	SET	2	-0.701895	-0.4819	-0.0051456	0.737685	1	0.75862	1	0.737685	1	48935	LXA4	ENSG00000143149; ENSG00000142511	2
scz	Conditioned	LXH254	pops	SET	8	2.28668	0.68662	0.01466	0.0264112	0.359041	0.011113	0.143981	0.0264112	0.359041	48935	LXH254	ENSG00000157764; ENSG00000132155; ENSG00000158050; ENSG00000099617; ENSG00000103876; ENSG00000120129; ENSG00000174775; ENSG00000276536; ENSG00000213281	9
scz	Conditioned	LXR623	pops	SET	5	0.30807	0.10158	0.0017149	0.382374	0.929394	0.37901	0.93088	0.382374	0.929394	48935	LXR-623	ENSG00000186951; ENSG00000131408; ENSG00000025434; ENSG00000169083; ENSG00000144852; ENSG00000113580	6
scz	Conditioned	LY156735	pops	SET	2	2.18202	1.5778	0.016847	0.031535	0.382708	0.014563	0.169394	0.031535	0.382708	48935	LY_156735	ENSG00000151150; ENSG00000145362	2
scz	Conditioned	LY2033298	pops	SET	2	-0.103963	-0.045962	-0.00049077	0.532185	1	0.5414	1	0.532185	1	48935	LY2033298	ENSG00000127837; ENSG00000090861	2
scz	Conditioned	LY2087101	pops	SET	2	1.34804	0.82178	0.0087747	0.114529	0.620987	0.088833	0.484674	0.114529	0.620987	48935	LY2087101	ENSG00000128272; ENSG00000140836	2
scz	Conditioned	LY2090314	pops	SET	4	1.7247	0.93808	0.014165	0.0658884	0.511286	0.042301	0.324451	0.0658884	0.511286	48935	LY2090314	ENSG00000112759; ENSG00000082701; ENSG00000096063; ENSG00000105723	4
scz	Conditioned	LY2109761	pops	SET	4	0.125181	0.063558	0.0009597	0.447816	0.972783	0.45019	0.989025	0.447816	0.972783	48935	LY2109761	ENSG00000088538; ENSG00000119772; ENSG00000106799; ENSG00000163513	4
scz	Conditioned	LY2119620	pops	SET	2	-0.103963	-0.045962	-0.00049077	0.532185	1	0.5414	1	0.532185	1	48935	LY2119620	ENSG00000090861; ENSG00000127837	2
scz	Conditioned	LY2140023	pops	SET	2	2.65997	1.8045	0.019268	0.0136667	0.27647	0.0039115	0.0722992	0.0136667	0.27647	48935	LY2140023	ENSG00000164082; ENSG00000198822	2
scz	Conditioned	LY215490	pops	SET	10	3.94838	1.1412	0.02724	0.00125085	0.113353	3.9543e-05	0.00261139	0.00125085	0.113353	48935	LY215490	ENSG00000155511; ENSG00000120251; ENSG00000125675; ENSG00000152578; ENSG00000171189; ENSG00000105737; ENSG00000149403; ENSG00000164418; ENSG00000163873; ENSG00000198363; ENSG00000130707; ENSG00000223922	12
scz	Conditioned	LY2157299	pops	SET	6	1.10679	0.41248	0.0076276	0.15821	0.696117	0.1342	0.597713	0.15821	0.696117	48935	LY2157299	ENSG00000106799; ENSG00000107614; ENSG00000088538; ENSG00000119772; ENSG00000088305; ENSG00000105329	6
scz	Conditioned	LY2228820	pops	SET	4	-0.618785	-0.23085	-0.0034858	0.712065	1	0.73197	1	0.712065	1	48935	LY2228820	ENSG00000112062; ENSG00000168036; ENSG00000198561; ENSG00000100591	4
scz	Conditioned	LY2245461	pops	SET	2	-1.94677	-1.2507	-0.013355	0.957263	1	0.97421	1	0.957263	1	48935	LY2245461	ENSG00000140009; ENSG00000091831	2
scz	Conditioned	LY233053	pops	SET	3	0.994788	0.42944	0.0056158	0.182319	0.73165	0.15993	0.65172	0.182319	0.73165	48935	LY233053	ENSG00000273079; ENSG00000257316; ENSG00000183454; ENSG00000161509	4
scz	Conditioned	LY2382770	pops	SET	2	0.484056	0.291	0.0031072	0.323349	0.883511	0.31418	0.870233	0.323349	0.883511	48935	LY-2382770	ENSG00000106799; ENSG00000105329	2
scz	Conditioned	LY255283	pops	SET	5	0.443289	0.18025	0.0030429	0.336674	0.893251	0.32878	0.885743	0.336674	0.893251	48935	LY255283	ENSG00000104899; ENSG00000159461; ENSG00000213903; ENSG00000285456; ENSG00000213906; ENSG00000285203; ENSG00000165409	7
scz	Conditioned	LY2584702	pops	SET	2	0.143861	0.12921	0.0013797	0.44102	0.968901	0.4428	0.984054	0.44102	0.968901	48935	LY2584702	ENSG00000154639; ENSG00000108443	2
scz	Conditioned	LY2606368	pops	SET	2	0.358375	0.30216	0.0032264	0.365029	0.913998	0.36003	0.914778	0.365029	0.913998	48935	LY2606368	ENSG00000149554; ENSG00000183765; ENSG00000278057	3
scz	Conditioned	LY2780301	pops	SET	5	2.70185	1.0491	0.017711	0.0126816	0.26772	0.0034499	0.0665697	0.0126816	0.26772	48935	LY-2780301	ENSG00000175634; ENSG00000108443; ENSG00000142208; ENSG00000105221; ENSG00000117020; ENSG00000275199	6
scz	Conditioned	LY2784544	pops	SET	4	-0.214996	-0.10956	-0.0016543	0.573036	1	0.58511	1	0.573036	1	48935	LY2784544	ENSG00000096968; ENSG00000105639; ENSG00000182580; ENSG00000133216	4
scz	Conditioned	LY2801653	pops	SET	7	-0.224704	-0.073004	-0.0014581	0.57657	1	0.58889	1	0.57657	1	48935	LY2801653	ENSG00000105976; ENSG00000169676; ENSG00000106823; ENSG00000291357; ENSG00000120129; ENSG00000168393; ENSG00000134769; ENSG00000091436	8
scz	Conditioned	LY2811376	pops	SET	2	0.119836	0.068092	0.00072707	0.449762	0.973753	0.45231	0.990547	0.449762	0.973753	48935	LY2811376	ENSG00000131781; ENSG00000186318	2
scz	Conditioned	LY2874455	pops	SET	9	-0.731508	-0.22627	-0.0051242	0.746554	1	0.76776	1	0.746554	1	48935	LY2874455	ENSG00000068078; ENSG00000117505; ENSG00000091138; ENSG00000092964; ENSG00000113657; ENSG00000077782; ENSG00000066468; ENSG00000160867; ENSG00000128052	9
scz	Conditioned	LY2886721	pops	SET	2	0.119836	0.068092	0.00072707	0.449762	0.973753	0.45231	0.990547	0.449762	0.973753	48935	LY2886721	ENSG00000131781; ENSG00000186318	2
scz	Conditioned	LY294002	pops	SET	24	2.86598	0.53399	0.019739	0.0094173	0.242673	0.0020815	0.0470694	0.0094173	0.242673	48935	LY294002	ENSG00000142208; ENSG00000149554; ENSG00000082701; ENSG00000182866; ENSG00000100030; ENSG00000185386; ENSG00000188130; ENSG00000112062; ENSG00000107643; ENSG00000198793; ENSG00000121879; ENSG00000051382; ENSG00000171608; ENSG00000105851; ENSG00000137193; ENSG00000166851; ENSG00000154229; ENSG00000253729; ENSG00000067900; ENSG00000108443; ENSG00000118515; ENSG00000132964; ENSG00000143590; ENSG00000169925	24
scz	Conditioned	LY2940094	pops	SET	2	2.69809	1.1053	0.011802	0.012768	0.268502	0.00349	0.0671581	0.012768	0.268502	48935	LY2940094	ENSG00000125510; ENSG00000277044; ENSG00000107282; ENSG00000276497	4
scz	Conditioned	LY2969822	pops	SET	2	2.65997	1.8045	0.019268	0.0136667	0.27647	0.0039115	0.0722992	0.0136667	0.27647	48935	LY2969822	ENSG00000164082; ENSG00000198822	2
scz	Conditioned	LY3009120	pops	SET	9	2.25075	0.68936	0.015611	0.028081	0.366455	0.012206	0.152048	0.028081	0.366455	48935	LY3009120	ENSG00000099617; ENSG00000103876; ENSG00000114942; ENSG00000283391; ENSG00000178764; ENSG00000157764; ENSG00000213281; ENSG00000169032; ENSG00000174775; ENSG00000276536; ENSG00000132155; ENSG00000078061	12
scz	Conditioned	LY3023414	pops	SET	9	1.21932	0.34964	0.0079181	0.136469	0.661384	0.11137	0.545207	0.136469	0.661384	48935	LY3023414	ENSG00000198793; ENSG00000117461; ENSG00000051382; ENSG00000105851; ENSG00000121879; ENSG00000145675; ENSG00000141506; ENSG00000105647; ENSG00000171608	9
scz	Conditioned	LY303511	pops	SET	2	3.38901	2.1508	0.022966	0.0035928	0.169801	0.00035157	0.0136108	0.0035928	0.169801	48935	LY303511	ENSG00000204256; ENSG00000234704; ENSG00000234507; ENSG00000230678; ENSG00000236227; ENSG00000235307; ENSG00000215077; ENSG00000169925; ENSG00000141867	9
scz	Conditioned	LY320135	pops	SET	2	1.46103	1.1965	0.012776	0.0975653	0.585667	0.072015	0.433676	0.0975653	0.585667	48935	LY320135	ENSG00000134940; ENSG00000118432	2
scz	Conditioned	LY3202626	pops	SET	2	0.119836	0.068092	0.00072707	0.449762	0.973753	0.45231	0.990547	0.449762	0.973753	48935	LY3202626	ENSG00000131781; ENSG00000186318	2
scz	Conditioned	LY3410738	pops	SET	2	1.29729	0.81317	0.0086827	0.122811	0.636292	0.097274	0.508558	0.122811	0.636292	48935	LY3410738	ENSG00000182054; ENSG00000177885	2
scz	Conditioned	LY341495	pops	SET	2	0.958857	0.6183	0.006602	0.190558	0.742563	0.16882	0.668112	0.190558	0.742563	48935	LY341495	ENSG00000151729; ENSG00000179603; ENSG00000169100; ENSG00000292334; ENSG00000005022	5
scz	Conditioned	LY344864	pops	SET	8	-0.216022	-0.076489	-0.0016332	0.573405	1	0.58551	1	0.573405	1	48935	LY344864	ENSG00000178394; ENSG00000135312; ENSG00000179546; ENSG00000168830; ENSG00000179097; ENSG00000102468; ENSG00000135914; ENSG00000147246; ENSG00000148680	9
scz	Conditioned	LY377604	pops	SET	3	-0.685624	-0.40314	-0.0052718	0.732796	1	0.75352	1	0.732796	1	48935	LY377604	ENSG00000043591; ENSG00000188778; ENSG00000169252	3
scz	Conditioned	LY379268	pops	SET	3	0.0714432	0.035673	0.0004665	0.467461	0.986021	0.47152	1	0.467461	0.986021	48935	LY379268	ENSG00000166825; ENSG00000151729; ENSG00000113262	3
scz	Conditioned	LY392098	pops	SET	2	-1.01862	-0.73322	-0.007829	0.82259	1	0.8458	1	0.82259	1	48935	LY392098	ENSG00000198363; ENSG00000130707; ENSG00000223922; ENSG00000125675	4
scz	Conditioned	LY393558	pops	SET	4	0.279342	0.13745	0.0020754	0.392463	0.936563	0.38999	0.94266	0.392463	0.936563	48935	LY393558	ENSG00000135312; ENSG00000179546; ENSG00000102468; ENSG00000135914	4
scz	Conditioned	LY395756	pops	SET	2	0.968219	0.56604	0.006044	0.188384	0.739914	0.16648	0.663884	0.188384	0.739914	48935	LY395756	ENSG00000151729; ENSG00000166825	2
scz	Conditioned	LY404039	pops	SET	2	2.65997	1.8045	0.019268	0.0136667	0.27647	0.0039115	0.0722992	0.0136667	0.27647	48935	LY404039	ENSG00000164082; ENSG00000198822	2
scz	Conditioned	LY404187	pops	SET	5	3.43771	1.5688	0.026484	0.00327482	0.165553	0.00029404	0.0118916	0.00327482	0.165553	48935	LY404187	ENSG00000223922; ENSG00000198363; ENSG00000130707; ENSG00000125675; ENSG00000155511; ENSG00000120251; ENSG00000152578	7
scz	Conditioned	LY465608	pops	SET	2	-1.9088	-1.3931	-0.014875	0.954394	1	0.97185	1	0.954394	1	48935	LY-465608	ENSG00000248098; ENSG00000110092	2
scz	Conditioned	LY503430	pops	SET	2	-1.01862	-0.73322	-0.007829	0.82259	1	0.8458	1	0.82259	1	48935	LY503430	ENSG00000198363; ENSG00000130707; ENSG00000223922; ENSG00000125675	4
scz	Conditioned	LY510929	pops	SET	2	-1.9088	-1.3931	-0.014875	0.954394	1	0.97185	1	0.954394	1	48935	LY-510929	ENSG00000248098; ENSG00000110092	2
scz	Conditioned	LY518674	pops	SET	2	-0.95947	-0.74877	-0.0079951	0.808399	1	0.83133	1	0.808399	1	48935	LY-518674	ENSG00000248098; ENSG00000186951	2
scz	Conditioned	LY97241	pops	SET	2	-0.756228	-0.40496	-0.004324	0.753747	1	0.77524	1	0.753747	1	48935	LY97241	ENSG00000136881; ENSG00000276559; ENSG00000156273	3
scz	Conditioned	LYCOBETAINE	pops	SET	3	-0.545438	-0.18234	-0.0023845	0.688556	1	0.70727	1	0.688556	1	48935	LYCOBETAINE	ENSG00000077097; ENSG00000131747; ENSG00000198900	3
scz	Conditioned	LYCOPENE	pops	SET	5	-2.35403	-0.90324	-0.015248	0.979383	1	0.99071	1	0.979383	1	48935	LYCOPENE	ENSG00000084207; ENSG00000172817; ENSG00000239672; ENSG00000131759; ENSG00000152266	5
