## Supplemental Tables for "Drug Gene-Set Analysis Identifies Established and Emerging Therapeutic Mechanisms" (part 35 of 37)

### Sheet: Table S5 (continued)
Supplementary Table 5 | Drug gene-set analysis results. Competitive gene-set analysis results for all drug gene sets, across all ten phenotypes, both implementations and both conditioning types. Columns: phenotype = phenotype analysed; condition = whether the analysis was conditioned on average gene expression (see Methods); set name = mechanism-of-action gene set identifier; analysis.type = MAGMA Z or PoPS implementation; moa level = broad or nested gene set; parent set = parent broad set of nested sets, empty for broad sets; type = MAGMA test type; ngenes = genes in the set retained in the analysis; stat = competitive test statistic (β/SE); beta = regression coefficient; beta std = standardised regression coefficient; p = primary p value, native MAGMA p-value for MAGMA analysis type and permutation-based p-value for PoPS; p fdr study = FDR-adjusted p-value across all study-wide tests; magma p = native MAGMA p-value; magma p fdr study = FDR-adjusted native MAGMA p-value; perm p = permutation-based empirical p-value; perm p fdr study = FDR-adjusted permutation-based p-value; n.tests.study = tests in the study-wide FDR denominator; drug name raw = uneditted drug name; ensembl dgidb median = Ensembl gene identifiers in the set, semicolon-delimited, with gene annotations from DGIdb having an annotation score above the median (see Methods); n ensembl dgidb median count = number of Ensembl identifiers listed.
scz	Conditioned	LYMPHOKINEACTIVATEDKILLERCELLS	pops	SET	9	-1.0821	-0.27019	-0.0061187	0.837081	1	0.86039	1	0.837081	1	48935	LYMPHOKINE-ACTIVATED_KILLER_CELLS	ENSG00000104432; ENSG00000160255; ENSG00000100448; ENSG00000119888; ENSG00000109471; ENSG00000138685; ENSG00000164136; ENSG00000175445; ENSG00000261857	9
scz	Conditioned	LYMPHOTOXINALPHA	pops	SET	2	0.217823	0.14957	0.001597	0.414347	0.951698	0.41379	0.9629	0.414347	0.951698	48935	LYMPHOTOXIN-&ALPHA;	ENSG00000112242; ENSG00000007968; ENSG00000282899	3
scz	Conditioned	LYPRESSIN	pops	SET	2	-0.770394	-0.55879	-0.0059665	0.757833	1	0.77946	1	0.757833	1	48935	LYPRESSIN	ENSG00000126895; ENSG00000198049; ENSG00000166148	3
scz	Conditioned	LYS15ARG16LEU27VIP17GRF827NH2	pops	SET	2	0.969137	0.91504	0.0097705	0.188173	0.739656	0.16625	0.663522	0.188173	0.739656	48935	[LYS15,ARG16,LEU27]VIP-(1-7)/GRF-(8-27)-NH2	ENSG00000095139; ENSG00000078549	2
scz	Conditioned	LYSCOA	pops	SET	2	0.59223	0.32989	0.0035225	0.289464	0.849593	0.27685	0.824819	0.289464	0.849593	48935	LYS-COA	ENSG00000111087; ENSG00000106571	2
scz	Conditioned	LYSINE	pops	SET	6	-1.02137	-0.41484	-0.0076713	0.823224	1	0.84645	1	0.823224	1	48935	LYSINE	ENSG00000141646; ENSG00000014257; ENSG00000173612; ENSG00000139514; ENSG00000003989; ENSG00000165349; ENSG00000099960	7
scz	Conditioned	LYSOPHOSPHATIDYLCHOLINE	pops	SET	4	1.3291	0.64177	0.0096905	0.117565	0.626146	0.091917	0.493305	0.117565	0.626146	48935	LYSOPHOSPHATIDYLCHOLINE	ENSG00000169020; ENSG00000157087; ENSG00000169814; ENSG00000070961	4
scz	Conditioned	LYSOSOMALALPHAGLUCOSIDASE	pops	SET	3	-0.0360793	-0.015333	-0.00020052	0.507152	1	0.51439	1	0.507152	1	48935	LYSOSOMAL_ALPHA-GLUCOSIDASE	ENSG00000171298; ENSG00000291507; ENSG00000257335; ENSG00000282607; ENSG00000003056	5
scz	Conditioned	LYSOZYME	pops	SET	3	-0.301636	-0.16777	-0.0021939	0.604382	1	0.61853	1	0.604382	1	48935	LYSOZYME	ENSG00000171791; ENSG00000154096; ENSG00000111679	3
scz	Conditioned	LYSZNO2LYSZNO2	pops	SET	2	1.10736	0.60823	0.0064944	0.158094	0.696015	0.13408	0.597377	0.158094	0.696015	48935	LYS[Z(NO2)]-LYS[Z(NO2)]	ENSG00000248333; ENSG00000163406	2
scz	Conditioned	LYSZNO2PRO	pops	SET	2	1.10736	0.60823	0.0064944	0.158094	0.696015	0.13408	0.597377	0.158094	0.696015	48935	LYS[Z(NO2)]-PRO	ENSG00000248333; ENSG00000163406	2
scz	Conditioned	LYSZNO2VAL	pops	SET	2	1.10736	0.60823	0.0064944	0.158094	0.696015	0.13408	0.597377	0.158094	0.696015	48935	LYS[Z(NO2)]-VAL	ENSG00000163406; ENSG00000248333	2
scz	Conditioned	M084	pops	SET	2	2.28082	1.6353	0.017461	0.0266804	0.359871	0.011287	0.145261	0.0266804	0.359871	48935	M084	ENSG00000074370; ENSG00000070961	2
scz	Conditioned	M1095	pops	SET	3	-0.828793	-0.39913	-0.0052194	0.774246	1	0.79638	1	0.774246	1	48935	M-1095	ENSG00000166090; ENSG00000112115; ENSG00000112116	3
scz	Conditioned	M25	pops	SET	3	-2.80051	-1.6341	-0.021369	0.991233	1	0.99745	1	0.991233	1	48935	M-25	ENSG00000139549; ENSG00000163501; ENSG00000128602	3
scz	Conditioned	M2698	pops	SET	6	2.24248	0.7269	0.013442	0.0284752	0.367789	0.012472	0.154159	0.0284752	0.367789	48935	M-2698	ENSG00000173486; ENSG00000117020; ENSG00000275199; ENSG00000108443; ENSG00000176102; ENSG00000175634; ENSG00000142208; ENSG00000154639	8
scz	Conditioned	M3M3FBS	pops	SET	5	-0.304849	-0.089653	-0.0015135	0.60554	1	0.61976	1	0.60554	1	48935	M-3M3FBS	ENSG00000137841; ENSG00000149782; ENSG00000187091; ENSG00000124181; ENSG00000197943	5
scz	Conditioned	M4205	pops	SET	5	-0.225721	-0.10329	-0.0017436	0.576935	1	0.58929	1	0.576935	1	48935	M4205	ENSG00000130226; ENSG00000143196; ENSG00000197635; ENSG00000188641; ENSG00000157404	5
scz	Conditioned	M826	pops	SET	3	2.48257	1.3853	0.018115	0.0187625	0.312737	0.0065273	0.101272	0.0187625	0.312737	48935	M826	ENSG00000123454; ENSG00000078725; ENSG00000188120; ENSG00000164305	4
scz	Conditioned	M8891	pops	SET	3	-0.516793	-0.22065	-0.0028855	0.679126	1	0.69735	1	0.679126	1	48935	M8891	ENSG00000134086; ENSG00000111142; ENSG00000134716	3
scz	Conditioned	MACIMORELIN	pops	SET	2	-0.0123614	-0.0058478	-6.244e-05	0.498376	1	0.50493	1	0.498376	1	48935	MACIMORELIN	ENSG00000121853; ENSG00000157017	2
scz	Conditioned	MACITENTAN	pops	SET	4	-1.91789	-0.96485	-0.014569	0.955104	1	0.97243	1	0.955104	1	48935	MACITENTAN	ENSG00000184254; ENSG00000136160; ENSG00000151617; ENSG00000137124	4
scz	Conditioned	MACROLIDEANTIBIOTIC	pops	SET	3	0.0102585	0.0036712	4.8009e-05	0.490008	0.998192	0.49591	1	0.490008	0.998192	48935	MACROLIDE_ANTIBIOTIC	ENSG00000136634; ENSG00000109471; ENSG00000164251	3
scz	Conditioned	MADOLINA	pops	SET	2	1.09979	0.63645	0.0067958	0.159645	0.69883	0.13572	0.601462	0.159645	0.69883	48935	MADOLIN_A	ENSG00000100030; ENSG00000102882	2
scz	Conditioned	MADOLINT	pops	SET	2	1.09979	0.63645	0.0067958	0.159645	0.69883	0.13572	0.601462	0.159645	0.69883	48935	MADOLIN_T	ENSG00000102882; ENSG00000100030	2
scz	Conditioned	MADOLINU	pops	SET	2	1.09979	0.63645	0.0067958	0.159645	0.69883	0.13572	0.601462	0.159645	0.69883	48935	MADOLIN_U	ENSG00000100030; ENSG00000102882	2
scz	Conditioned	MAFENIDE	pops	SET	6	-1.10262	-0.32632	-0.0060343	0.841536	1	0.86489	1	0.841536	1	48935	MAFENIDE	ENSG00000131686; ENSG00000104267; ENSG00000160211; ENSG00000074410; ENSG00000118298; ENSG00000167434; ENSG00000107159	7
scz	Conditioned	MAFOSFAMIDE	pops	SET	4	-2.4674	-1.5253	-0.023032	0.98332	1	0.99319	1	0.98332	1	48935	MAFOSFAMIDE	ENSG00000170430; ENSG00000203747; ENSG00000162747; ENSG00000125538	4
scz	Conditioned	MAGNESIUMSULFATE	pops	SET	3	-0.551592	-0.28327	-0.0037043	0.69053	1	0.70938	1	0.69053	1	48935	MAGNESIUM SULFATE	ENSG00000133636; ENSG00000170345; ENSG00000087494; ENSG00000232810; ENSG00000204490; ENSG00000228321; ENSG00000228849; ENSG00000228978; ENSG00000223952; ENSG00000230108; ENSG00000206439	11
scz	Conditioned	MAGNOLOL	pops	SET	4	0.238348	0.11742	0.001773	0.406956	0.946955	0.40581	0.95682	0.406956	0.946955	48935	MAGNOLOL	ENSG00000115665; ENSG00000112164; ENSG00000022355; ENSG00000132170	4
scz	Conditioned	MAGROLIMAB	pops	SET	2	1.9832	1.4286	0.015254	0.0437916	0.435239	0.023685	0.229783	0.0437916	0.435239	48935	MAGROLIMAB	ENSG00000196776; ENSG00000120217	2
scz	Conditioned	MAK683	pops	SET	3	1.36057	0.72871	0.0095294	0.112528	0.616419	0.086834	0.4791	0.112528	0.616419	48935	MAK683	ENSG00000162998; ENSG00000117713; ENSG00000074266	3
scz	Conditioned	MALATHION	pops	SET	2	1.27292	0.92567	0.009884	0.126947	0.643044	0.10153	0.520027	0.126947	0.643044	48935	MALATHION	ENSG00000159640; ENSG00000087085	2
scz	Conditioned	MALEICACID	pops	SET	2	-0.460591	-0.33303	-0.003556	0.660161	1	0.67745	1	0.660161	1	48935	MALEIC_ACID	ENSG00000104964; ENSG00000151376	2
scz	Conditioned	MALONICACID	pops	SET	2	-0.870076	-0.61691	-0.0065871	0.785363	1	0.80786	1	0.785363	1	48935	MALONIC_ACID	ENSG00000203797; ENSG00000151376	2
scz	Conditioned	MANIDIPINE	pops	SET	3	2.92297	1.7209	0.022505	0.00848648	0.235037	0.0017359	0.0418455	0.00848648	0.235037	48935	MANIDIPINE	ENSG00000081248; ENSG00000102001; ENSG00000157388; ENSG00000151067; ENSG00000285479	5
scz	Conditioned	MANNITOL	pops	SET	5	2.28449	0.79425	0.013408	0.0265114	0.359496	0.011178	0.14444	0.0265114	0.359496	48935	MANNITOL	ENSG00000175197; ENSG00000100031; ENSG00000100448; ENSG00000112115; ENSG00000172179	5
scz	Conditioned	MANNOSEBINDINGLECTIN	pops	SET	4	-2.90026	-1.0878	-0.016426	0.992843	1	0.99813	1	0.992843	1	48935	MANNOSE-BINDING_LECTIN	ENSG00000182326; ENSG00000085063; ENSG00000169429; ENSG00000101017	4
scz	Conditioned	MANOALIDE	pops	SET	2	2.59655	1.8489	0.019742	0.0153225	0.289837	0.004712	0.0816218	0.0153225	0.289837	48935	MANOALIDE	ENSG00000170890; ENSG00000174953; ENSG00000281763	3
scz	Conditioned	MAP855	pops	SET	2	0.864655	0.61828	0.0066018	0.213463	0.76937	0.19362	0.709616	0.213463	0.76937	48935	MAP855	ENSG00000169032; ENSG00000157764	2
scz	Conditioned	MAPK13IN1	pops	SET	2	0.975343	0.67049	0.0071593	0.186744	0.73827	0.1647	0.66111	0.186744	0.73827	48935	MAPK13-IN-1	ENSG00000168036; ENSG00000156711	2
scz	Conditioned	MARALIXIBAT	pops	SET	4	-1.98716	-1.1109	-0.016774	0.960158	1	0.97654	1	0.960158	1	48935	MARALIXIBAT	ENSG00000026508; ENSG00000125255; ENSG00000100652; ENSG00000101384	4
scz	Conditioned	MARAVIROC	pops	SET	2	-0.982545	-0.68167	-0.0072786	0.814004	1	0.83708	1	0.814004	1	48935	MARAVIROC	ENSG00000160791; ENSG00000106258	2
scz	Conditioned	MARBOSTAT100	pops	SET	2	-1.2991	-0.63053	-0.0067325	0.879933	1	0.90303	1	0.879933	1	48935	MARBOSTAT-100	ENSG00000180447; ENSG00000159131; ENSG00000262473	3
scz	Conditioned	MARDEPODECT	pops	SET	2	0.818567	0.57005	0.0060868	0.225319	0.781154	0.20653	0.729083	0.225319	0.781154	48935	MARDEPODECT	ENSG00000082293; ENSG00000112541	2
scz	Conditioned	MARGATOXIN	pops	SET	2	-0.968666	-0.46001	-0.0049119	0.810643	1	0.83364	1	0.810643	1	48935	MARGATOXIN	ENSG00000241837; ENSG00000123191; ENSG00000165240	3
scz	Conditioned	MARGETUXIMAB	pops	SET	6	-1.45581	-0.48464	-0.0089621	0.905025	1	0.92727	1	0.905025	1	48935	MARGETUXIMAB	ENSG00000163064; ENSG00000141736; ENSG00000065361; ENSG00000143226; ENSG00000072694; ENSG00000203747	6
scz	Conditioned	MARIJUANA	pops	SET	3	0.916539	0.29925	0.0039133	0.20062	0.754475	0.1797	0.68461	0.20062	0.754475	48935	MARIJUANA	ENSG00000176697; ENSG00000136488; ENSG00000109471	3
scz	Conditioned	MARIMASTAT	pops	SET	28	-0.396182	-0.070259	-0.0028049	0.637906	1	0.65401	1	0.637906	1	48935	MARIMASTAT	ENSG00000187323; ENSG00000262406; ENSG00000137673; ENSG00000137992; ENSG00000011465; ENSG00000167969; ENSG00000151694; ENSG00000156136; ENSG00000137845; ENSG00000105516; ENSG00000100985; ENSG00000149968; ENSG00000087245; ENSG00000196611; ENSG00000166670; ENSG00000099953; ENSG00000275365; ENSG00000137745; ENSG00000157227; ENSG00000102996; ENSG00000156103; ENSG00000198598; ENSG00000123342; ENSG00000137674; ENSG00000154485; ENSG00000215914; ENSG00000125966; ENSG00000008516; ENSG00000167346; ENSG00000137675; ENSG00000271447; ENSG00000278843; ENSG00000118113	33
scz	Conditioned	MARIZOMIB	pops	SET	19	0.569307	0.10962	0.0036058	0.296485	0.856344	0.28459	0.834817	0.296485	0.856344	48935	MARIZOMIB	ENSG00000161057; ENSG00000100804; ENSG00000159377; ENSG00000126067; ENSG00000143106; ENSG00000204264; ENSG00000235715; ENSG00000236443; ENSG00000230669; ENSG00000230034; ENSG00000226201; ENSG00000206298; ENSG00000231631; ENSG00000100902; ENSG00000129084; ENSG00000142507; ENSG00000041357; ENSG00000136930; ENSG00000222028; ENSG00000205220; ENSG00000008018; ENSG00000281184; ENSG00000100567; ENSG00000101182; ENSG00000240065; ENSG00000239836; ENSG00000243067; ENSG00000240118; ENSG00000242711; ENSG00000240508; ENSG00000243958; ENSG00000243594; ENSG00000154611; ENSG00000106588; ENSG00000277791; ENSG00000275903; ENSG00000121335; ENSG00000282673; ENSG00000275517; ENSG00000251655	40
scz	Conditioned	MART1ANTIGEN	pops	SET	2	1.36632	0.87972	0.0093934	0.111607	0.614824	0.085928	0.476923	0.111607	0.614824	48935	MART-1_ANTIGEN	ENSG00000164400; ENSG00000189403	2
scz	Conditioned	MARTINOSTAT	pops	SET	4	-0.341892	-0.13316	-0.0020106	0.618767	1	0.63378	1	0.618767	1	48935	MARTINOSTAT	ENSG00000068024; ENSG00000159131; ENSG00000262473; ENSG00000138379; ENSG00000263761; ENSG00000106105	6
scz	Conditioned	MASITINIB	pops	SET	6	-2.16522	-0.88683	-0.016399	0.970912	1	0.98481	1	0.970912	1	48935	MASITINIB	ENSG00000157404; ENSG00000254087; ENSG00000101336; ENSG00000134853; ENSG00000068078; ENSG00000113721	6
scz	Conditioned	MAVACAMTEN	pops	SET	8	-1.16039	-0.34502	-0.0073668	0.85373	1	0.87705	1	0.85373	1	48935	MAVACAMTEN	ENSG00000092054; ENSG00000078814; ENSG00000106631; ENSG00000197616; ENSG00000160808; ENSG00000198336; ENSG00000111245; ENSG00000105357	8
scz	Conditioned	MAVRILIMUMAB	pops	SET	2	1.23707	0.79336	0.0084712	0.133262	0.656351	0.10804	0.535978	0.133262	0.656351	48935	MAVRILIMUMAB	ENSG00000198223; ENSG00000292357; ENSG00000100368; ENSG00000164400	4
scz	Conditioned	MAXADILAN	pops	SET	2	0.969137	0.91504	0.0097705	0.188173	0.739656	0.16625	0.663522	0.188173	0.739656	48935	MAXADILAN	ENSG00000095139; ENSG00000078549	2
scz	Conditioned	MAZINDOL	pops	SET	4	-0.358613	-0.14129	-0.0021334	0.624706	1	0.64006	1	0.624706	1	48935	MAZINDOL	ENSG00000103546; ENSG00000254126; ENSG00000172116; ENSG00000142319; ENSG00000276996; ENSG00000108576	6
scz	Conditioned	MB07803	pops	SET	2	-1.13546	-1.0161	-0.010849	0.848544	1	0.8719	1	0.848544	1	48935	MB-07803	ENSG00000130957; ENSG00000165140	2
scz	Conditioned	MB28767	pops	SET	4	-1.09852	-0.51523	-0.0077797	0.84066	1	0.864	1	0.84066	1	48935	MB-28767	ENSG00000103375; ENSG00000130208; ENSG00000267467; ENSG00000291128; ENSG00000234906	5
scz	Conditioned	MBX8025	pops	SET	4	-1.10049	-0.52063	-0.0078613	0.841074	1	0.86443	1	0.841074	1	48935	MBX-8025	ENSG00000112033; ENSG00000083123; ENSG00000248098; ENSG00000110092	4
scz	Conditioned	MC1	pops	SET	8	-0.710982	-0.23055	-0.0049226	0.740398	1	0.76145	1	0.740398	1	48935	MC-1	ENSG00000169860; ENSG00000175591; ENSG00000139679; ENSG00000182162; ENSG00000292333; ENSG00000147145; ENSG00000244165; ENSG00000171631; ENSG00000186912; ENSG00000181631; ENSG00000174944; ENSG00000078589; ENSG00000169313	13
scz	Conditioned	MCC950	pops	SET	2	-0.540916	-0.38107	-0.004069	0.687058	1	0.70572	1	0.687058	1	48935	MCC950	ENSG00000007174; ENSG00000162711	2
scz	Conditioned	MCHLOROPHENYLBIGUANIDE	pops	SET	2	-0.188419	-0.13592	-0.0014513	0.563364	1	0.57472	1	0.563364	1	48935	M-CHLOROPHENYLBIGUANIDE	ENSG00000166736; ENSG00000149305	2
scz	Conditioned	MCNA343	pops	SET	2	-0.32695	-0.14888	-0.0015897	0.613464	1	0.62815	1	0.613464	1	48935	MCN-A-343	ENSG00000090861; ENSG00000129673	2
scz	Conditioned	MCOPPB	pops	SET	2	2.69809	1.1053	0.011802	0.012768	0.268502	0.00349	0.0671581	0.012768	0.268502	48935	MCOPPB	ENSG00000107282; ENSG00000276497; ENSG00000125510; ENSG00000277044	4
scz	Conditioned	MCPP	pops	SET	6	-0.482489	-0.1904	-0.0035208	0.667572	1	0.68527	1	0.667572	1	48935	MCPP	ENSG00000178394; ENSG00000179546; ENSG00000168830; ENSG00000102468; ENSG00000135914; ENSG00000147246; ENSG00000158748	7
scz	Conditioned	MCS110	pops	SET	2	-2.75869	-1.8262	-0.019499	0.99048	1	0.99709	1	0.99048	1	48935	MCS-110	ENSG00000184371; ENSG00000182578	2
scz	Conditioned	MCSF	pops	SET	4	0.378654	0.15816	0.0023881	0.358181	0.910444	0.35248	0.907656	0.358181	0.910444	48935	M-CSF	ENSG00000087088; ENSG00000102575; ENSG00000161638; ENSG00000188641	4
scz	Conditioned	MDL11939	pops	SET	2	1.20709	1.0798	0.01153	0.138719	0.664761	0.11371	0.550706	0.138719	0.664761	48935	MDL-11939	ENSG00000102468; ENSG00000135914; ENSG00000147246	3
scz	Conditioned	MDMBFUBINACA	pops	SET	2	-0.780131	-0.50767	-0.0054207	0.760639	1	0.78234	1	0.760639	1	48935	MDMB-FUBINACA	ENSG00000134940; ENSG00000188822	2
scz	Conditioned	MDX210	pops	SET	2	-0.676766	-0.3136	-0.0033486	0.730105	1	0.75072	1	0.730105	1	48935	MDX-210	ENSG00000141736; ENSG00000150337	2
scz	Conditioned	MDX447	pops	SET	2	-0.47561	-0.33257	-0.0035511	0.665266	1	0.68282	1	0.665266	1	48935	MDX-447	ENSG00000146648; ENSG00000150337	2
scz	Conditioned	ME0328	pops	SET	3	0.876147	0.3571	0.0046698	0.210577	0.767015	0.19048	0.703482	0.210577	0.767015	48935	ME0328	ENSG00000126266; ENSG00000114353; ENSG00000041880	3
scz	Conditioned	ME344	pops	SET	41	0.237894	0.029751	0.0014367	0.407115	0.946961	0.40599	0.956944	0.407115	0.946961	48935	ME-344	ENSG00000130414; ENSG00000185633; ENSG00000165264; ENSG00000184983; ENSG00000273397; ENSG00000277365; ENSG00000272765; ENSG00000281013; ENSG00000186010; ENSG00000119013; ENSG00000183648; ENSG00000137806; ENSG00000167792; ENSG00000125356; ENSG00000158864; ENSG00000147684; ENSG00000184752; ENSG00000119421; ENSG00000160194; ENSG00000109390; ENSG00000136521; ENSG00000145494; ENSG00000140990; ENSG00000291930; ENSG00000189043; ENSG00000174886; ENSG00000292058; ENSG00000115286; ENSG00000178127; ENSG00000023228; ENSG00000283447; ENSG00000128609; ENSG00000147123; ENSG00000164182; ENSG00000065518; ENSG00000164258; ENSG00000168653; ENSG00000110717; ENSG00000099795; ENSG00000131495; ENSG00000178057; ENSG00000213619; ENSG00000090266; ENSG00000151366; ENSG00000123545; ENSG00000267855; ENSG00000004779; ENSG00000166136; ENSG00000139180; ENSG00000170906; ENSG00000274359; ENSG00000275724; ENSG00000277722; ENSG00000275605; ENSG00000276220; ENSG00000276766; ENSG00000273642; ENSG00000278365; ENSG00000276061; ENSG00000212907; ENSG00000198786; ENSG00000198886; ENSG00000198888; ENSG00000198840; ENSG00000198695; ENSG00000198763	66
scz	Conditioned	MEBENDAZOLE	pops	SET	2	-3.69051	-1.9928	-0.021279	0.998606	1	0.99989	1	0.998606	1	48935	MEBENDAZOLE	ENSG00000167552; ENSG00000196230; ENSG00000235067; ENSG00000232575; ENSG00000227739; ENSG00000224156; ENSG00000229684; ENSG00000183311; ENSG00000232421; ENSG00000188229	10
scz	Conditioned	MEBEVERINE	pops	SET	2	0.689406	0.41627	0.0044448	0.260796	0.818522	0.24529	0.782564	0.260796	0.818522	48935	MEBEVERINE	ENSG00000184984; ENSG00000168539	2
scz	Conditioned	MECAMYLAMINE	pops	SET	10	0.803036	0.24601	0.0058724	0.229406	0.786222	0.21098	0.735559	0.229406	0.786222	48935	MECAMYLAMINE	ENSG00000140836; ENSG00000120903; ENSG00000128272; ENSG00000162772; ENSG00000080644; ENSG00000117971; ENSG00000138435; ENSG00000101204; ENSG00000147434; ENSG00000175344; ENSG00000274542; ENSG00000282088	12
scz	Conditioned	MECASERMIN	pops	SET	4	1.21904	0.53434	0.0080683	0.136521	0.661384	0.11142	0.545234	0.136521	0.661384	48935	MECASERMIN	ENSG00000149021; ENSG00000115263; ENSG00000140443; ENSG00000108963	4
scz	Conditioned	MECBOTAMABVEDOTIN	pops	SET	14	-3.20495	-0.66711	-0.01884	0.996165	1	0.99932	1	0.996165	1	48935	MECBOTAMAB VEDOTIN	ENSG00000196230; ENSG00000127824; ENSG00000188229; ENSG00000167552; ENSG00000167553; ENSG00000261456; ENSG00000198033; ENSG00000258947; ENSG00000123416; ENSG00000101162; ENSG00000137285; ENSG00000137267; ENSG00000104833; ENSG00000167601; ENSG00000176014; ENSG00000152086; ENSG00000235067; ENSG00000232575; ENSG00000227739; ENSG00000224156; ENSG00000229684; ENSG00000183311; ENSG00000232421; ENSG00000292120	24
scz	Conditioned	MECLIZINE	pops	SET	4	0.601345	0.26467	0.0039964	0.28669	0.846809	0.27381	0.821514	0.28669	0.846809	48935	MECLIZINE	ENSG00000116128; ENSG00000105707; ENSG00000143257; ENSG00000196639	4
scz	Conditioned	MECLOCYCLINESULFOSALICYLATE	pops	SET	2	0.866256	0.4666	0.0049822	0.213049	0.768913	0.19318	0.709106	0.213049	0.768913	48935	MECLOCYCLINE_SULFOSALICYLATE	ENSG00000168028; ENSG00000171421	2
scz	Conditioned	MECLOFENAMATE	pops	SET	10	-1.11508	-0.28128	-0.0067144	0.844221	1	0.86759	1	0.844221	1	48935	MECLOFENAMATE	ENSG00000012779; ENSG00000275565; ENSG00000205560; ENSG00000157184; ENSG00000186009; ENSG00000176340; ENSG00000095303; ENSG00000073756; ENSG00000118432; ENSG00000075043; ENSG00000281151; ENSG00000184156	12
scz	Conditioned	MEDETOMIDINE	pops	SET	5	-0.213146	-0.093198	-0.0015733	0.572373	1	0.58439	1	0.572373	1	48935	MEDETOMIDINE	ENSG00000274286; ENSG00000120907; ENSG00000170214; ENSG00000171873; ENSG00000150594; ENSG00000184160	6
scz	Conditioned	MEDI5117	pops	SET	2	-0.645571	-0.47188	-0.0050386	0.720457	1	0.74072	1	0.720457	1	48935	MEDI-5117	ENSG00000136244; ENSG00000104870	2
scz	Conditioned	MEDI565	pops	SET	3	-0.133608	-0.058631	-0.00076672	0.543206	1	0.55314	1	0.543206	1	48935	MEDI-565	ENSG00000198851; ENSG00000160654; ENSG00000105388	3
scz	Conditioned	MEDICA16	pops	SET	2	-0.675169	-0.35628	-0.0038043	0.729621	1	0.75021	1	0.729621	1	48935	MEDICA_16	ENSG00000173208; ENSG00000126266	2
scz	Conditioned	MEDICATION	pops	SET	4	2.83349	0.97968	0.014793	0.00997733	0.245041	0.0023051	0.0507423	0.00997733	0.245041	48935	MEDICATION	ENSG00000147571; ENSG00000101076; ENSG00000148660; ENSG00000176697	4
scz	Conditioned	MEDROXYPROGESTERONE	pops	SET	7	-1.99774	-0.67098	-0.013402	0.960874	1	0.97712	1	0.960874	1	48935	MEDROXYPROGESTERONE	ENSG00000138061; ENSG00000082175; ENSG00000087088; ENSG00000196611; ENSG00000106258; ENSG00000157554; ENSG00000091831	7
scz	Conditioned	MEDRYSONE	pops	SET	2	-0.673118	-0.48863	-0.0052174	0.728991	1	0.74956	1	0.728991	1	48935	MEDRYSONE	ENSG00000113580; ENSG00000116711	2
scz	Conditioned	MEFENAMICACID	pops	SET	4	-1.12809	-0.55554	-0.0083884	0.847005	1	0.87035	1	0.847005	1	48935	MEFENAMIC_ACID	ENSG00000095303; ENSG00000073756; ENSG00000053918; ENSG00000282076; ENSG00000083067	5
scz	Conditioned	MEFLOQUINE	pops	SET	2	-0.320516	-0.22873	-0.0024423	0.611162	1	0.62571	1	0.611162	1	48935	MEFLOQUINE	ENSG00000165029; ENSG00000183044	2
scz	Conditioned	MEGESTROL	pops	SET	5	-2.09707	-0.91814	-0.015499	0.967162	1	0.982	1	0.967162	1	48935	MEGESTROL	ENSG00000134460; ENSG00000164136; ENSG00000142515; ENSG00000082175; ENSG00000113580	5
scz	Conditioned	MEK12INHIBITOR	pops	SET	2	2.40104	1.4546	0.015532	0.0216446	0.332778	0.0081793	0.117722	0.0216446	0.332778	48935	MEK1/2_INHIBITOR	ENSG00000160113; ENSG00000126934	2
scz	Conditioned	MEK12INHIBITORFCN159	pops	SET	2	1.19129	0.68474	0.0073114	0.141641	0.670072	0.11678	0.558226	0.141641	0.670072	48935	MEK_1/2_INHIBITOR_FCN-159	ENSG00000213281; ENSG00000157764	2
scz	Conditioned	MEKINHIBITORI	pops	SET	2	-1.14131	-0.59087	-0.0063091	0.849768	1	0.87312	1	0.849768	1	48935	MEK_INHIBITOR_I	ENSG00000169032; ENSG00000065361	2
scz	Conditioned	MEKINHIBITORIMM1104	pops	SET	2	1.19129	0.68474	0.0073114	0.141641	0.670072	0.11678	0.558226	0.141641	0.670072	48935	MEK_INHIBITOR_IMM-1-104	ENSG00000157764; ENSG00000213281	2
scz	Conditioned	MEKINHIBITORPD98059	pops	SET	2	0.536318	0.32503	0.0034706	0.306727	0.86677	0.29587	0.848476	0.306727	0.86677	48935	MEK_INHIBITOR_PD-98059	ENSG00000115263; ENSG00000157168	2
scz	Conditioned	MEKINHIBITORRO4987655	pops	SET	3	-0.612705	-0.28155	-0.0036818	0.710144	1	0.72996	1	0.710144	1	48935	MEK_INHIBITOR_RO4987655	ENSG00000066468; ENSG00000077782; ENSG00000068078	3
scz	Conditioned	MELAGATRAN	pops	SET	6	-1.36346	-0.39183	-0.0072457	0.890825	1	0.91362	1	0.890825	1	48935	MELAGATRAN	ENSG00000069329; ENSG00000108829; ENSG00000180210; ENSG00000126218; ENSG00000122194; ENSG00000204983; ENSG00000274247	7
scz	Conditioned	MELANOMAVACCINE	pops	SET	4	0.127275	0.054186	0.00081819	0.447075	0.972039	0.44936	0.988711	0.447075	0.972039	48935	MELANOMA_VACCINE	ENSG00000185664; ENSG00000120215; ENSG00000164400; ENSG00000077498	4
scz	Conditioned	MELATONIN	pops	SET	18	0.60735	0.1142	0.0036566	0.284898	0.844838	0.27181	0.820342	0.284898	0.844838	48935	MELATONIN	ENSG00000168412; ENSG00000160870; ENSG00000034510; ENSG00000134640; ENSG00000023909; ENSG00000179094; ENSG00000021461; ENSG00000118702; ENSG00000291972; ENSG00000078018; ENSG00000069667; ENSG00000196433; ENSG00000292336; ENSG00000198668; ENSG00000179218; ENSG00000121053; ENSG00000091831; ENSG00000135914; ENSG00000005381; ENSG00000124588; ENSG00000198963	21
scz	Conditioned	MELEVODOPA	pops	SET	3	0.361639	0.18747	0.0024515	0.363927	0.91318	0.35881	0.913642	0.363927	0.91318	48935	MELEVODOPA	ENSG00000100299; ENSG00000169676; ENSG00000132437	3
scz	Conditioned	MELKTI	pops	SET	4	-0.107726	-0.052121	-0.00078701	0.533598	1	0.54289	1	0.533598	1	48935	MELK-TI	ENSG00000165304; ENSG00000138115; ENSG00000147647; ENSG00000099875	4
scz	Conditioned	MELOXICAM	pops	SET	6	0.455652	0.12879	0.0023815	0.332599	0.890993	0.32433	0.882266	0.332599	0.890993	48935	MELOXICAM	ENSG00000073756; ENSG00000205560; ENSG00000157184; ENSG00000106258; ENSG00000100243; ENSG00000095303	6
scz	Conditioned	MELPERONE	pops	SET	2	2.36896	1.4558	0.015545	0.0228838	0.338109	0.0089248	0.124426	0.0228838	0.338109	48935	MELPERONE	ENSG00000149295; ENSG00000102468	2
scz	Conditioned	MELPHALAN	pops	SET	10	-3.46719	-0.86489	-0.020645	0.997789	1	0.99974	1	0.997789	1	48935	MELPHALAN	ENSG00000158169; ENSG00000167258; ENSG00000170430; ENSG00000178814; ENSG00000104368; ENSG00000111537; ENSG00000124762; ENSG00000163599; ENSG00000117877; ENSG00000103257	10
scz	Conditioned	MEM1414	pops	SET	2	2.95667	1.5236	0.016269	0.00797812	0.23211	0.0015571	0.0389355	0.00797812	0.23211	48935	MEM_1414	ENSG00000184588; ENSG00000065989	2
scz	Conditioned	MEMANTINE	pops	SET	8	1.08221	0.31595	0.0067461	0.163314	0.70451	0.13958	0.609145	0.163314	0.70451	48935	MEMANTINE	ENSG00000116032; ENSG00000198785; ENSG00000105464; ENSG00000176884; ENSG00000273079; ENSG00000183454; ENSG00000161509; ENSG00000114200	8
scz	Conditioned	MEN10376	pops	SET	2	-0.665716	-0.29651	-0.003166	0.726705	1	0.7472	1	0.726705	1	48935	MEN_10376	ENSG00000171885; ENSG00000004700	2
scz	Conditioned	MENADIONE	pops	SET	13	-2.84906	-0.53548	-0.014573	0.992055	1	0.99781	1	0.992055	1	48935	MENADIONE	ENSG00000138356; ENSG00000242252; ENSG00000126218; ENSG00000180210; ENSG00000057593; ENSG00000101981; ENSG00000115486; ENSG00000181019; ENSG00000124588; ENSG00000115718; ENSG00000184500; ENSG00000126231; ENSG00000167397; ENSG00000196715	14
scz	Conditioned	MENADIONEBISULFITE	pops	SET	3	-1.40281	-0.40826	-0.0053388	0.89707	1	0.91965	1	0.89707	1	48935	MENADIONE-BISULFITE	ENSG00000115486; ENSG00000167397; ENSG00000196715	3
scz	Conditioned	MENOTROPINS	pops	SET	2	-1.56562	-1.4234	-0.015199	0.91991	1	0.94127	1	0.91991	1	48935	MENOTROPINS	ENSG00000170820; ENSG00000138039	2
scz	Conditioned	MENTHOL	pops	SET	2	-1.35766	-0.98452	-0.010512	0.889881	1	0.91271	1	0.889881	1	48935	MENTHOL	ENSG00000104321; ENSG00000144481	2
scz	Conditioned	MEPACRINE	pops	SET	2	-0.33471	-0.20589	-0.0021984	0.616229	1	0.63107	1	0.616229	1	48935	MEPACRINE	ENSG00000170890; ENSG00000244734	2
scz	Conditioned	MEPENZOLATE	pops	SET	5	-0.376842	-0.16751	-0.0028279	0.631134	1	0.64685	1	0.631134	1	48935	MEPENZOLATE	ENSG00000255398; ENSG00000184984; ENSG00000182782; ENSG00000168539; ENSG00000133019	5
scz	Conditioned	MEPHENTERMINE	pops	SET	8	-0.580707	-0.20395	-0.0043548	0.699975	1	0.71928	1	0.699975	1	48935	MEPHENTERMINE	ENSG00000120907; ENSG00000169252; ENSG00000171873; ENSG00000184160; ENSG00000274286; ENSG00000188778; ENSG00000170214; ENSG00000043591; ENSG00000150594	9
scz	Conditioned	MEPHENYTOIN	pops	SET	11	0.878127	0.26537	0.0066435	0.21007	0.76634	0.18995	0.702888	0.21007	0.76634	48935	MEPHENYTOIN	ENSG00000183873; ENSG00000197408; ENSG00000007314; ENSG00000185313; ENSG00000153253; ENSG00000136546; ENSG00000168356; ENSG00000196876; ENSG00000136531; ENSG00000144285; ENSG00000169432	11
scz	Conditioned	MEPHOBARBITAL	pops	SET	4	3.42636	1.7347	0.026193	0.00334663	0.166939	0.00030673	0.0123031	0.00334663	0.166939	48935	MEPHOBARBITAL	ENSG00000164418; ENSG00000175344; ENSG00000274542; ENSG00000282088; ENSG00000101204; ENSG00000120251	6
scz	Conditioned	MEPINDOLOL	pops	SET	3	-0.685624	-0.40314	-0.0052718	0.732796	1	0.75352	1	0.732796	1	48935	MEPINDOLOL	ENSG00000188778; ENSG00000043591; ENSG00000169252	3
scz	Conditioned	MEPIVACAINE	pops	SET	10	1.36269	0.43102	0.010289	0.112182	0.615726	0.086498	0.478118	0.112182	0.615726	48935	MEPIVACAINE	ENSG00000185313; ENSG00000168356; ENSG00000144285; ENSG00000136546; ENSG00000153253; ENSG00000169432; ENSG00000007314; ENSG00000196876; ENSG00000183873; ENSG00000136531	10
scz	Conditioned	MEPOLIZUMAB	pops	SET	3	-0.962226	-0.5413	-0.0070786	0.80908	1	0.83202	1	0.80908	1	48935	MEPOLIZUMAB	ENSG00000134853; ENSG00000145216; ENSG00000113525	3
scz	Conditioned	MEPROBAMATE	pops	SET	15	3.29658	0.87033	0.025441	0.00427211	0.182581	0.00049032	0.0172866	0.00427211	0.182581	48935	MEPROBAMATE	ENSG00000258429; ENSG00000171132; ENSG00000186297; ENSG00000268089; ENSG00000145864; ENSG00000151834; ENSG00000187730; ENSG00000109158; ENSG00000145863; ENSG00000166206; ENSG00000094755; ENSG00000163288; ENSG00000011677; ENSG00000113327; ENSG00000182256; ENSG00000022355; ENSG00000163285; ENSG00000102287	18
scz	Conditioned	MEPTAZINOL	pops	SET	2	-0.664296	-0.45026	-0.0048077	0.726269	1	0.74674	1	0.726269	1	48935	MEPTAZINOL	ENSG00000112038; ENSG00000114200	2
scz	Conditioned	MERCAPTOPURINE	pops	SET	18	1.08725	0.19802	0.0063402	0.162248	0.703491	0.13848	0.607204	0.162248	0.703491	48935	MERCAPTOPURINE	ENSG00000165704; ENSG00000175003; ENSG00000110090; ENSG00000137860; ENSG00000076685; ENSG00000196735; ENSG00000225890; ENSG00000257473; ENSG00000236418; ENSG00000231823; ENSG00000223793; ENSG00000233192; ENSG00000206301; ENSG00000228284; ENSG00000231526; ENSG00000225103; ENSG00000232062; ENSG00000206305; ENSG00000237541; ENSG00000148842; ENSG00000198077; ENSG00000132740; ENSG00000124713; ENSG00000106348; ENSG00000100344; ENSG00000197506; ENSG00000140718; ENSG00000137364; ENSG00000128059; ENSG00000147224; ENSG00000136159; ENSG00000174669; ENSG00000162692; ENSG00000178035	34
scz	Conditioned	MERCK60	pops	SET	2	0.413147	0.25989	0.002775	0.346599	0.901032	0.33975	0.89588	0.346599	0.901032	48935	MERCK60	ENSG00000116478; ENSG00000196591	2
scz	Conditioned	MERETHOXYLLINEPROCAINE	pops	SET	10	1.36269	0.43102	0.010289	0.112182	0.615726	0.086498	0.478118	0.112182	0.615726	48935	MERETHOXYLLINE_PROCAINE	ENSG00000144285; ENSG00000183873; ENSG00000007314; ENSG00000136546; ENSG00000136531; ENSG00000169432; ENSG00000153253; ENSG00000168356; ENSG00000196876; ENSG00000185313	10
scz	Conditioned	MERIMEPODIB	pops	SET	2	0.469606	0.25324	0.002704	0.328014	0.887552	0.31932	0.877122	0.328014	0.887552	48935	MERIMEPODIB	ENSG00000106348; ENSG00000107485	2
scz	Conditioned	MESALAMINE	pops	SET	8	-0.0933544	-0.025749	-0.00054978	0.528266	1	0.53719	1	0.528266	1	48935	MESALAMINE	ENSG00000012779; ENSG00000275565; ENSG00000136634; ENSG00000213341; ENSG00000073756; ENSG00000095303; ENSG00000132170; ENSG00000104365; ENSG00000005381	9
scz	Conditioned	MESMULOGENEANCOVACIVEC	pops	SET	2	0.318635	0.10955	0.0011698	0.378703	0.926731	0.375	0.927663	0.378703	0.926731	48935	MESMULOGENE_ANCOVACIVEC	ENSG00000109471; ENSG00000185499	2
scz	Conditioned	MESORIDAZINE	pops	SET	3	0.55944	0.23765	0.0031078	0.299522	0.859001	0.28793	0.83936	0.299522	0.859001	48935	MESORIDAZINE	ENSG00000134716; ENSG00000102468; ENSG00000149295	3
scz	Conditioned	MESTINON	pops	SET	2	0.184457	0.14507	0.001549	0.42631	0.959318	0.42683	0.971756	0.42631	0.959318	48935	MESTINON	ENSG00000087085; ENSG00000114200	2
scz	Conditioned	MESTRANOL	pops	SET	4	-0.0671279	-0.023964	-0.00036184	0.518594	1	0.52676	1	0.518594	1	48935	MESTRANOL	ENSG00000100031; ENSG00000135744; ENSG00000134200; ENSG00000091831	4
scz	Conditioned	MESULERGINE	pops	SET	7	0.110277	0.043437	0.00086758	0.453234	0.97616	0.4561	0.992729	0.453234	0.97616	48935	MESULERGINE	ENSG00000196136; ENSG00000102468; ENSG00000135914; ENSG00000147246; ENSG00000166736; ENSG00000149305; ENSG00000158748; ENSG00000148680	8
scz	Conditioned	MESUXIMIDE	pops	SET	3	2.39576	1.3985	0.018288	0.0218399	0.333159	0.0083007	0.118632	0.0218399	0.333159	48935	MESUXIMIDE	ENSG00000196557; ENSG00000006283; ENSG00000100346	3
scz	Conditioned	METAMFETAMINE	pops	SET	11	2.48772	0.56628	0.014177	0.0185909	0.311663	0.0064338	0.100177	0.0185909	0.311663	48935	METAMFETAMINE	ENSG00000036565; ENSG00000141480; ENSG00000185046; ENSG00000100151; ENSG00000136750; ENSG00000047579; ENSG00000196517; ENSG00000182346; ENSG00000103546; ENSG00000108576; ENSG00000142319; ENSG00000276996	12
scz	Conditioned	METARAMINOL	pops	SET	3	0.0171699	0.010162	0.00013289	0.487484	0.996698	0.49315	1	0.487484	0.996698	48935	METARAMINOL	ENSG00000120907; ENSG00000171873; ENSG00000170214	3
scz	Conditioned	METATINIB	pops	SET	5	0.945778	0.42368	0.0071524	0.193622	0.74509	0.17214	0.673018	0.193622	0.74509	48935	METATINIB	ENSG00000134769; ENSG00000097007; ENSG00000186716; ENSG00000128052; ENSG00000105976	5
scz	Conditioned	METELIMUMAB	pops	SET	2	0.484056	0.291	0.0031072	0.323349	0.883511	0.31418	0.870233	0.323349	0.883511	48935	METELIMUMAB	ENSG00000106799; ENSG00000105329	2
scz	Conditioned	METENKEFALIN	pops	SET	4	-0.822296	-0.33252	-0.0050209	0.772443	1	0.79454	1	0.772443	1	48935	METENKEFALIN	ENSG00000112038; ENSG00000060491; ENSG00000122375; ENSG00000116329	4
scz	Conditioned	METERGOLINE	pops	SET	11	-0.482431	-0.14361	-0.0035954	0.667551	1	0.68525	1	0.667551	1	48935	METERGOLINE	ENSG00000173083; ENSG00000178394; ENSG00000135312; ENSG00000179546; ENSG00000168830; ENSG00000179097; ENSG00000102468; ENSG00000135914; ENSG00000147246; ENSG00000157219; ENSG00000158748; ENSG00000148680	12
scz	Conditioned	METFORMIN	pops	SET	63	0.348992	0.037405	0.0022377	0.36823	0.916978	0.36355	0.919206	0.36823	0.916978	48935	METFORMIN	ENSG00000162409; ENSG00000115592; ENSG00000181929; ENSG00000131791; ENSG00000106617; ENSG00000111725; ENSG00000183117; ENSG00000172915; ENSG00000142494; ENSG00000164638; ENSG00000163581; ENSG00000146477; ENSG00000142330; ENSG00000167720; ENSG00000105618; ENSG00000277154; ENSG00000277953; ENSG00000274144; ENSG00000277707; ENSG00000275117; ENSG00000274651; ENSG00000274894; ENSG00000276421; ENSG00000275885; ENSG00000165078; ENSG00000275410; ENSG00000276194; ENSG00000148737; ENSG00000135917; ENSG00000180638; ENSG00000118046; ENSG00000065518; ENSG00000123545; ENSG00000004779; ENSG00000198695; ENSG00000136521; ENSG00000109390; ENSG00000137806; ENSG00000147123; ENSG00000110717; ENSG00000165264; ENSG00000139180; ENSG00000115286; ENSG00000147684; ENSG00000178057; ENSG00000198786; ENSG00000125356; ENSG00000186010; ENSG00000184752; ENSG00000090266; ENSG00000119013; ENSG00000099795; ENSG00000198888; ENSG00000178127; ENSG00000198763; ENSG00000128609; ENSG00000198886; ENSG00000174886; ENSG00000168653; ENSG00000119421; ENSG00000023228; ENSG00000213619; ENSG00000131495; ENSG00000170906; ENSG00000185633; ENSG00000198840; ENSG00000158864; ENSG00000167792; ENSG00000115159; ENSG00000140990; ENSG00000212907; ENSG00000130414; ENSG00000166136; ENSG00000164182; ENSG00000184983; ENSG00000160194; ENSG00000189043; ENSG00000183648; ENSG00000267855; ENSG00000151366; ENSG00000145494; ENSG00000164258; ENSG00000076555; ENSG00000291930; ENSG00000292058; ENSG00000273397; ENSG00000277365; ENSG00000272765; ENSG00000281013; ENSG00000274359; ENSG00000275724; ENSG00000277722; ENSG00000275605; ENSG00000276220; ENSG00000276766; ENSG00000273642; ENSG00000278365; ENSG00000276061; ENSG00000283447	99
scz	Conditioned	METHACHOLINE	pops	SET	6	-2.95178	-1.0792	-0.019956	0.993544	1	0.99842	1	0.993544	1	48935	METHACHOLINE	ENSG00000169252; ENSG00000133019; ENSG00000181072; ENSG00000180720; ENSG00000128310; ENSG00000159216	6
scz	Conditioned	METHADONE	pops	SET	17	-0.921881	-0.20451	-0.0063637	0.79897	1	0.8217	1	0.79897	1	48935	METHADONE	ENSG00000112038; ENSG00000145708; ENSG00000127948; ENSG00000172156; ENSG00000164128; ENSG00000184470; ENSG00000008405; ENSG00000141052; ENSG00000143257; ENSG00000171234; ENSG00000143217; ENSG00000180176; ENSG00000112294; ENSG00000213908; ENSG00000170558; ENSG00000245573; ENSG00000164129; ENSG00000188486; ENSG00000157542	19
scz	Conditioned	METHADYLACETATE	pops	SET	2	-1.11042	-0.74911	-0.0079987	0.843228	1	0.86658	1	0.843228	1	48935	METHADYL_ACETATE	ENSG00000112038; ENSG00000122375	2
scz	Conditioned	METHANTHELINE	pops	SET	3	1.30061	0.6768	0.0088505	0.122251	0.634983	0.096705	0.506503	0.122251	0.634983	48935	METHANTHELINE	ENSG00000184984; ENSG00000168539; ENSG00000113749	3
scz	Conditioned	METHAQUALONE	pops	SET	13	3.76944	1.1078	0.030147	0.00174647	0.13316	8.213e-05	0.00463112	0.00174647	0.13316	48935	METHAQUALONE	ENSG00000163285; ENSG00000145864; ENSG00000182256; ENSG00000102287; ENSG00000268089; ENSG00000109158; ENSG00000166206; ENSG00000094755; ENSG00000163288; ENSG00000186297; ENSG00000145863; ENSG00000113327; ENSG00000187730; ENSG00000151834; ENSG00000022355; ENSG00000011677	16
scz	Conditioned	METHARBITAL	pops	SET	17	4.99273	1.2713	0.03956	0.000185136	0.047696	3.0075e-07	5.27849e-05	0.000185136	0.047696	48935	METHARBITAL	ENSG00000164418; ENSG00000120251; ENSG00000163288; ENSG00000022355; ENSG00000187730; ENSG00000109158; ENSG00000145864; ENSG00000145863; ENSG00000113327; ENSG00000268089; ENSG00000186297; ENSG00000102287; ENSG00000163285; ENSG00000151834; ENSG00000011677; ENSG00000182256; ENSG00000094755; ENSG00000166206; ENSG00000101204; ENSG00000175344; ENSG00000274542; ENSG00000282088	22
scz	Conditioned	METHAZOLAMIDE	pops	SET	7	0.938421	0.34014	0.0067937	0.195373	0.746569	0.17402	0.675954	0.195373	0.746569	48935	METHAZOLAMIDE	ENSG00000168748; ENSG00000133742; ENSG00000167434; ENSG00000118298; ENSG00000171105; ENSG00000291043; ENSG00000204525; ENSG00000237022; ENSG00000233841; ENSG00000228299; ENSG00000225691; ENSG00000206435; ENSG00000206452; ENSG00000234745; ENSG00000224608; ENSG00000223532; ENSG00000232126; ENSG00000206450; ENSG00000228964; ENSG00000104267; ENSG00000074410	21
scz	Conditioned	METHIONINE	pops	SET	5	-0.859633	-0.39207	-0.0066187	0.782575	1	0.805	1	0.782575	1	48935	METHIONINE	ENSG00000021826; ENSG00000144908; ENSG00000124713; ENSG00000146733; ENSG00000160200	5
scz	Conditioned	METHOCARBAMOL	pops	SET	2	0.809026	0.46159	0.0049287	0.227828	0.784074	0.20925	0.733237	0.227828	0.784074	48935	METHOCARBAMOL	ENSG00000111640; ENSG00000133742	2
scz	Conditioned	METHOCTRAMINE	pops	SET	3	-1.21321	-0.84278	-0.011021	0.864155	1	0.88747	1	0.864155	1	48935	METHOCTRAMINE	ENSG00000196199; ENSG00000197299; ENSG00000187258	3
scz	Conditioned	METHOHEXITAL	pops	SET	13	3.76944	1.1078	0.030147	0.00174647	0.13316	8.213e-05	0.00463112	0.00174647	0.13316	48935	METHOHEXITAL	ENSG00000022355; ENSG00000151834; ENSG00000094755; ENSG00000186297; ENSG00000145864; ENSG00000166206; ENSG00000163285; ENSG00000145863; ENSG00000182256; ENSG00000113327; ENSG00000011677; ENSG00000268089; ENSG00000163288; ENSG00000102287; ENSG00000109158; ENSG00000187730	16
scz	Conditioned	METHOTREXATE	pops	SET	28	-1.90677	-0.35016	-0.013979	0.954233	1	0.97171	1	0.954233	1	48935	METHOTREXATE	ENSG00000228716; ENSG00000105398; ENSG00000117090; ENSG00000138363; ENSG00000163221; ENSG00000063438; ENSG00000170558; ENSG00000149742; ENSG00000134539; ENSG00000168065; ENSG00000132199; ENSG00000100014; ENSG00000102452; ENSG00000113318; ENSG00000144642; ENSG00000118596; ENSG00000100504; ENSG00000106991; ENSG00000204592; ENSG00000236632; ENSG00000233904; ENSG00000229252; ENSG00000225201; ENSG00000206493; ENSG00000230254; ENSG00000049768; ENSG00000102466; ENSG00000226124; ENSG00000131196; ENSG00000166589; ENSG00000101096; ENSG00000101132; ENSG00000183337; ENSG00000076351; ENSG00000118503; ENSG00000221957; ENSG00000283870; ENSG00000283882; ENSG00000275938; ENSG00000284408; ENSG00000276885; ENSG00000276465; ENSG00000274714; ENSG00000277078; ENSG00000277345; ENSG00000275351; ENSG00000274957; ENSG00000284307; ENSG00000283779; ENSG00000276154; ENSG00000283846; ENSG00000275353; ENSG00000274406; ENSG00000283727; ENSG00000274947; ENSG00000273526; ENSG00000276395; ENSG00000274807; ENSG00000276209; ENSG00000276254; ENSG00000275731; ENSG00000284264; ENSG00000284244; ENSG00000274324; ENSG00000276634; ENSG00000274921; ENSG00000274533; ENSG00000273931; ENSG00000136689; ENSG00000143546	70
scz	Conditioned	METHOXAMINE	pops	SET	4	-0.586646	-0.30065	-0.0045397	0.701875	1	0.72128	1	0.701875	1	48935	METHOXAMINE	ENSG00000120907; ENSG00000204574; ENSG00000236149; ENSG00000231129; ENSG00000232169; ENSG00000236342; ENSG00000225989; ENSG00000206490; ENSG00000131269; ENSG00000170214; ENSG00000198691; ENSG00000171873	12
scz	Conditioned	METHOXSALEN	pops	SET	7	-0.904894	-0.27126	-0.005418	0.794591	1	0.81723	1	0.794591	1	48935	METHOXSALEN	ENSG00000101425; ENSG00000255974; ENSG00000006128; ENSG00000140465; ENSG00000140505; ENSG00000197838; ENSG00000160868	7
scz	Conditioned	METHOXYFLURANE	pops	SET	21	4.15453	0.85629	0.029611	0.000852223	0.0958702	1.6378e-05	0.00130743	0.000852223	0.0958702	48935	METHOXYFLURANE	ENSG00000081248; ENSG00000196218; ENSG00000099624; ENSG00000109738; ENSG00000268089; ENSG00000145864; ENSG00000166206; ENSG00000163288; ENSG00000163285; ENSG00000022355; ENSG00000113327; ENSG00000145863; ENSG00000109158; ENSG00000151834; ENSG00000187730; ENSG00000145888; ENSG00000182256; ENSG00000094755; ENSG00000186297; ENSG00000102287; ENSG00000011677; ENSG00000017260; ENSG00000155511; ENSG00000111262	24
scz	Conditioned	METHSCOPOLAMINE	pops	SET	4	0.20806	0.10795	0.00163	0.417839	0.954272	0.41759	0.965067	0.417839	0.954272	48935	METHSCOPOLAMINE	ENSG00000168539; ENSG00000133019; ENSG00000181072; ENSG00000129673	4
scz	Conditioned	METHYCLOTHIAZIDE	pops	SET	2	-1.38705	-0.84129	-0.008983	0.894615	1	0.91728	1	0.894615	1	48935	METHYCLOTHIAZIDE	ENSG00000074803; ENSG00000070915	2
scz	Conditioned	METHYLAMINOLEVULINATE	pops	SET	3	-1.72421	-0.84012	-0.010986	0.937953	1	0.95766	1	0.937953	1	48935	METHYL_AMINOLEVULINATE	ENSG00000066926; ENSG00000150337; ENSG00000235268	3
scz	Conditioned	METHYLBENZETHONIUM	pops	SET	2	1.81674	0.98064	0.010471	0.0570995	0.483252	0.034639	0.289235	0.0570995	0.483252	48935	METHYLBENZETHONIUM	ENSG00000162607; ENSG00000177889	2
scz	Conditioned	METHYLCELLULOSE	pops	SET	2	0.338949	0.24607	0.0026274	0.371687	0.92079	0.36733	0.922642	0.371687	0.92079	48935	METHYLCELLULOSE	ENSG00000137801; ENSG00000106546	2
scz	Conditioned	METHYLCURCUMIN	pops	SET	4	0.56739	0.1979	0.0029881	0.297073	0.856742	0.28523	0.836035	0.297073	0.856742	48935	METHYLCURCUMIN	ENSG00000065361; ENSG00000141736; ENSG00000146648; ENSG00000178568	4
scz	Conditioned	METHYLDOPA	pops	SET	5	0.640295	0.23171	0.0039115	0.275067	0.835342	0.261	0.80467	0.275067	0.835342	48935	METHYLDOPA	ENSG00000274286; ENSG00000150594; ENSG00000184160; ENSG00000132437; ENSG00000081181; ENSG00000122756	6
scz	Conditioned	METHYLDOPATE	pops	SET	2	-0.334906	-0.21717	-0.0023189	0.616302	1	0.63115	1	0.616302	1	48935	METHYLDOPATE	ENSG00000274286; ENSG00000150594; ENSG00000184160	3
scz	Conditioned	METHYLENEBLUE	pops	SET	15	1.22223	0.27246	0.0079642	0.135938	0.660647	0.11082	0.543875	0.135938	0.660647	48935	METHYLENE_BLUE	ENSG00000087085; ENSG00000090013; ENSG00000100243; ENSG00000145321; ENSG00000005381; ENSG00000158125; ENSG00000189052; ENSG00000110799; ENSG00000152402; ENSG00000061918; ENSG00000164116; ENSG00000171564; ENSG00000140396; ENSG00000124151; ENSG00000084676	15
scz	Conditioned	METHYLERGONOVINE	pops	SET	6	-0.0827321	-0.032862	-0.00060768	0.524341	1	0.53297	1	0.524341	1	48935	METHYLERGONOVINE	ENSG00000184845; ENSG00000135914; ENSG00000168830; ENSG00000179097; ENSG00000102468; ENSG00000147246; ENSG00000138794	7
scz	Conditioned	METHYLHOMATROPINE	pops	SET	4	-0.762604	-0.34427	-0.0051983	0.755588	1	0.77714	1	0.755588	1	48935	METHYLHOMATROPINE	ENSG00000133019; ENSG00000181072; ENSG00000184984; ENSG00000180720	4
scz	Conditioned	METHYLINOSITOL	pops	SET	3	-0.807042	-0.44075	-0.0057637	0.768255	1	0.79017	1	0.768255	1	48935	METHYLINOSITOL	ENSG00000142192; ENSG00000205155; ENSG00000117362	3
scz	Conditioned	METHYLLYCACONITINE	pops	SET	2	-0.0623935	-0.037992	-0.00040567	0.516865	1	0.52487	1	0.516865	1	48935	METHYLLYCACONITINE	ENSG00000128272; ENSG00000175344; ENSG00000274542; ENSG00000282088	4
scz	Conditioned	METHYLNALTREXONE	pops	SET	5	-0.867147	-0.37283	-0.0062939	0.78459	1	0.80707	1	0.78459	1	48935	METHYLNALTREXONE	ENSG00000112038; ENSG00000166603; ENSG00000122375; ENSG00000116329; ENSG00000082556	5
scz	Conditioned	METHYLNITROSOUREA	pops	SET	8	-2.06353	-0.52168	-0.011139	0.965152	1	0.98046	1	0.965152	1	48935	METHYLNITROSOUREA	ENSG00000081051; ENSG00000136997; ENSG00000100031; ENSG00000131759; ENSG00000131095; ENSG00000174775; ENSG00000276536; ENSG00000102882; ENSG00000170430	9
scz	Conditioned	METHYLPHENIDATE	pops	SET	31	1.14733	0.18955	0.0079618	0.150071	0.68378	0.12563	0.579644	0.150071	0.68378	48935	METHYLPHENIDATE	ENSG00000103546; ENSG00000142319; ENSG00000165209; ENSG00000111671; ENSG00000117868; ENSG00000144908; ENSG00000258289; ENSG00000185615; ENSG00000147862; ENSG00000101255; ENSG00000134020; ENSG00000170293; ENSG00000185129; ENSG00000119943; ENSG00000170291; ENSG00000288485; ENSG00000214944; ENSG00000137563; ENSG00000161956; ENSG00000276996; ENSG00000107736; ENSG00000262246; ENSG00000282725; ENSG00000196357; ENSG00000121417; ENSG00000283420; ENSG00000129245; ENSG00000006607; ENSG00000171503; ENSG00000183715; ENSG00000213762; ENSG00000143315; ENSG00000165322; ENSG00000189306; ENSG00000153786	35
scz	Conditioned	METHYLPREDNISOLONE	pops	SET	7	-0.88607	-0.34998	-0.0069903	0.789645	1	0.8122	1	0.789645	1	48935	METHYLPREDNISOLONE	ENSG00000160255; ENSG00000113525; ENSG00000121594; ENSG00000111537; ENSG00000169245; ENSG00000106366; ENSG00000113580	7
scz	Conditioned	METHYLSAMIDORPHAN	pops	SET	3	-0.623906	-0.33364	-0.0043631	0.713671	1	0.73365	1	0.713671	1	48935	METHYLSAMIDORPHAN	ENSG00000112038; ENSG00000116329; ENSG00000082556	3
scz	Conditioned	METHYPRYLON	pops	SET	13	3.76944	1.1078	0.030147	0.00174647	0.13316	8.213e-05	0.00463112	0.00174647	0.13316	48935	METHYPRYLON	ENSG00000022355; ENSG00000166206; ENSG00000113327; ENSG00000163288; ENSG00000268089; ENSG00000187730; ENSG00000102287; ENSG00000163285; ENSG00000145864; ENSG00000109158; ENSG00000094755; ENSG00000011677; ENSG00000186297; ENSG00000151834; ENSG00000182256; ENSG00000145863	16
scz	Conditioned	METHYSERGIDE	pops	SET	11	-0.376015	-0.10651	-0.0026664	0.630856	1	0.64654	1	0.630856	1	48935	METHYSERGIDE	ENSG00000148680; ENSG00000147246; ENSG00000178394; ENSG00000135914; ENSG00000135312; ENSG00000179546; ENSG00000168830; ENSG00000179097; ENSG00000102468; ENSG00000157219; ENSG00000158748; ENSG00000138794	12
scz	Conditioned	METIPRANOLOL	pops	SET	2	-0.328256	-0.23814	-0.0025427	0.613929	1	0.62864	1	0.613929	1	48935	METIPRANOLOL	ENSG00000043591; ENSG00000169252	2
scz	Conditioned	METITEPINE	pops	SET	10	-0.215938	-0.067364	-0.001608	0.573376	1	0.58548	1	0.573376	1	48935	METITEPINE	ENSG00000178394; ENSG00000135312; ENSG00000179546; ENSG00000168830; ENSG00000179097; ENSG00000102468; ENSG00000135914; ENSG00000147246; ENSG00000157219; ENSG00000158748; ENSG00000148680	11
scz	Conditioned	METIXENE	pops	SET	5	-0.341738	-0.13866	-0.0023408	0.618714	1	0.63373	1	0.618714	1	48935	METIXENE	ENSG00000184984; ENSG00000133019; ENSG00000180720; ENSG00000168539; ENSG00000181072; ENSG00000147246	6
scz	Conditioned	METLYSBRADYKININ	pops	SET	2	-0.90417	-0.50978	-0.0054433	0.794405	1	0.81704	1	0.794405	1	48935	MET-LYS-BRADYKININ	ENSG00000110881; ENSG00000168398	2
scz	Conditioned	METOCLOPRAMIDE	pops	SET	11	0.358832	0.073514	0.0018404	0.364873	0.913864	0.35986	0.914656	0.364873	0.913864	48935	METOCLOPRAMIDE	ENSG00000164270; ENSG00000166736; ENSG00000149295; ENSG00000168539; ENSG00000149305; ENSG00000166394; ENSG00000100243; ENSG00000105372; ENSG00000179142; ENSG00000159348; ENSG00000065615	11
scz	Conditioned	METOCURINE	pops	SET	7	-0.5414	-0.20126	-0.0040198	0.687222	1	0.70588	1	0.687222	1	48935	METOCURINE	ENSG00000120903; ENSG00000181072; ENSG00000170175; ENSG00000283946; ENSG00000196811; ENSG00000108556; ENSG00000138435; ENSG00000135902	8
scz	Conditioned	METOLAZONE	pops	SET	3	-1.38614	-0.72329	-0.0094585	0.894468	1	0.91714	1	0.894468	1	48935	METOLAZONE	ENSG00000070915; ENSG00000074803; ENSG00000125726	3
scz	Conditioned	METOPRINE	pops	SET	2	-1.4606	-0.87867	-0.0093822	0.905725	1	0.92793	1	0.905725	1	48935	METOPRINE	ENSG00000258429; ENSG00000150540	2
scz	Conditioned	METOPROLOL	pops	SET	11	-0.386593	-0.1045	-0.002616	0.634564	1	0.65046	1	0.634564	1	48935	METOPROLOL	ENSG00000165061; ENSG00000043591; ENSG00000172061; ENSG00000175398; ENSG00000151475; ENSG00000004939; ENSG00000130340; ENSG00000159640; ENSG00000169252; ENSG00000164128; ENSG00000171873	11
scz	Conditioned	METOXIBUTROPATE	pops	SET	2	-0.801849	-0.54023	-0.0057684	0.766797	1	0.78867	1	0.766797	1	48935	METOXIBUTROPATE	ENSG00000095303; ENSG00000073756	2
scz	Conditioned	METRELEPTIN	pops	SET	5	-1.08767	-0.38644	-0.0065237	0.838306	1	0.86163	1	0.838306	1	48935	METRELEPTIN	ENSG00000174697; ENSG00000176619; ENSG00000169692; ENSG00000168000; ENSG00000116678	5
scz	Conditioned	METRONIDAZOLE	pops	SET	4	-1.20682	-0.46162	-0.0069703	0.862921	1	0.88624	1	0.862921	1	48935	METRONIDAZOLE	ENSG00000136244; ENSG00000100300; ENSG00000138109; ENSG00000160868	4
scz	Conditioned	METYRAPONE	pops	SET	3	0.983255	0.40986	0.0053597	0.184926	0.73578	0.16275	0.657814	0.184926	0.73578	48935	METYRAPONE	ENSG00000160882; ENSG00000153002; ENSG00000163751	3
scz	Conditioned	METYROSINE	pops	SET	4	-1.36222	-0.71529	-0.010801	0.890624	1	0.91343	1	0.890624	1	48935	METYROSINE	ENSG00000180176; ENSG00000142319; ENSG00000276996; ENSG00000197919; ENSG00000109424	5
scz	Conditioned	MEVASTATIN	pops	SET	3	-0.459277	-0.24462	-0.0031989	0.659704	1	0.67698	1	0.659704	1	48935	MEVASTATIN	ENSG00000057657; ENSG00000187258; ENSG00000113161	3
scz	Conditioned	MEVIDALEN	pops	SET	2	1.44059	1.0444	0.011152	0.10046	0.592079	0.074853	0.443232	0.10046	0.592079	48935	MEVIDALEN	ENSG00000184845; ENSG00000170017	2
scz	Conditioned	MEVOCICLIB	pops	SET	2	-0.000837792	-0.0012246	-1.3076e-05	0.494111	1	0.50033	1	0.494111	1	48935	MEVOCICLIB	ENSG00000134058; ENSG00000277273; ENSG00000148730	3
scz	Conditioned	MEXILETINE	pops	SET	13	0.882777	0.23767	0.0064679	0.20891	0.765409	0.18869	0.7008	0.20891	0.765409	48935	MEXILETINE	ENSG00000006128; ENSG00000183873; ENSG00000087088; ENSG00000168356; ENSG00000136546; ENSG00000185313; ENSG00000153253; ENSG00000007314; ENSG00000169432; ENSG00000144285; ENSG00000196876; ENSG00000136531; ENSG00000122861	13
scz	Conditioned	MEZAGITAMAB	pops	SET	2	-1.59168	-1.142	-0.012194	0.923159	1	0.94427	1	0.923159	1	48935	MEZAGITAMAB	ENSG00000004468; ENSG00000137198	2
scz	Conditioned	MF101	pops	SET	3	-0.353822	-0.19088	-0.0024961	0.623015	1	0.63826	1	0.623015	1	48935	MF101	ENSG00000140009; ENSG00000137869; ENSG00000158125	3
scz	Conditioned	MG132	pops	SET	4	1.19453	0.39723	0.005998	0.14103	0.66886	0.11615	0.55669	0.14103	0.66886	48935	MG-132	ENSG00000008018; ENSG00000281184; ENSG00000172757; ENSG00000126067; ENSG00000100804	5
scz	Conditioned	MG2	pops	SET	8	0.240268	0.072114	0.0015397	0.406276	0.946629	0.40506	0.956144	0.406276	0.946629	48935	MG2+	ENSG00000152234; ENSG00000127412; ENSG00000274348; ENSG00000165125; ENSG00000276971; ENSG00000198626; ENSG00000141505; ENSG00000161944; ENSG00000134780; ENSG00000198838	10
scz	Conditioned	MG624	pops	SET	3	-1.00702	-0.57967	-0.0075804	0.819853	1	0.84303	1	0.819853	1	48935	MG-624	ENSG00000175344; ENSG00000274542; ENSG00000282088; ENSG00000128383; ENSG00000262156; ENSG00000144579	6
scz	Conditioned	MGCD265	pops	SET	8	-1.0997	-0.36842	-0.0078664	0.840903	1	0.86426	1	0.840903	1	48935	MGCD-265	ENSG00000167601; ENSG00000105976; ENSG00000037280; ENSG00000102755; ENSG00000128052; ENSG00000091436; ENSG00000120156; ENSG00000164078	8
scz	Conditioned	MGD009	pops	SET	2	-0.786681	-0.40293	-0.0043024	0.762509	1	0.78426	1	0.762509	1	48935	MGD-009	ENSG00000243955; ENSG00000103855	2
scz	Conditioned	MGD010	pops	SET	2	-1.0678	-0.68164	-0.0072783	0.833893	1	0.85719	1	0.833893	1	48935	MGD-010	ENSG00000072694; ENSG00000007312	2
scz	Conditioned	MGS0210	pops	SET	2	2.65997	1.8045	0.019268	0.0136667	0.27647	0.0039115	0.0722992	0.0136667	0.27647	48935	MGS-0210	ENSG00000164082; ENSG00000198822	2
scz	Conditioned	MIANSERIN	pops	SET	11	0.874606	0.26386	0.0066056	0.210956	0.767015	0.1909	0.704448	0.210956	0.767015	48935	MIANSERIN	ENSG00000044574; ENSG00000164270; ENSG00000120907; ENSG00000170214; ENSG00000171873; ENSG00000196639; ENSG00000113749; ENSG00000102468; ENSG00000135914; ENSG00000147246; ENSG00000158748; ENSG00000148680	12
scz	Conditioned	MIBAMPATOR	pops	SET	3	5.28294	3.1154	0.04074	9.87325e-05	0.0376438	6.4427e-08	1.56076e-05	9.87325e-05	0.0376438	48935	MIBAMPATOR	ENSG00000155511; ENSG00000120251; ENSG00000152578; ENSG00000125675	4
scz	Conditioned	MIBEFRADIL	pops	SET	22	2.32411	0.41927	0.01484	0.0247478	0.348614	0.010067	0.135115	0.0247478	0.348614	48935	MIBEFRADIL	ENSG00000177105; ENSG00000108561; ENSG00000115963; ENSG00000196557; ENSG00000131100; ENSG00000071553; ENSG00000155366; ENSG00000143878; ENSG00000033627; ENSG00000100346; ENSG00000006283; ENSG00000131620; ENSG00000151067; ENSG00000285479; ENSG00000157388; ENSG00000102001; ENSG00000081248; ENSG00000067191; ENSG00000165995; ENSG00000167535; ENSG00000182389; ENSG00000175294; ENSG00000166762; ENSG00000152705; ENSG00000188782	25
scz	Conditioned	MICONAZOLE	pops	SET	3	-1.21846	-0.48787	-0.0063799	0.865176	1	0.88847	1	0.865176	1	48935	MICONAZOLE	ENSG00000142185; ENSG00000127412; ENSG00000274348; ENSG00000160870	4
scz	Conditioned	MICROCYSTINLR	pops	SET	2	-1.253	-1.023	-0.010923	0.871666	1	0.89488	1	0.871666	1	48935	MICROCYSTIN-LR	ENSG00000110169; ENSG00000172531	2
scz	Conditioned	MICROPARTICLEMDPBACTERIALDNACONTAININGMIS416	pops	SET	2	-1.2237	-0.77504	-0.0082756	0.866192	1	0.88946	1	0.866192	1	48935	MICROPARTICLE_MDP/BACTERIAL_DNA-CONTAINING_MIS416	ENSG00000239732; ENSG00000167207	2
scz	Conditioned	MIDAFOTEL	pops	SET	4	0.961687	0.36572	0.0055222	0.189904	0.742306	0.16811	0.666982	0.189904	0.742306	48935	MIDAFOTEL	ENSG00000183454; ENSG00000273079; ENSG00000161509; ENSG00000105464	4
scz	Conditioned	MIDAZOLAM	pops	SET	17	3.73892	0.89749	0.027927	0.0018489	0.134453	9.2732e-05	0.00510443	0.0018489	0.134453	48935	MIDAZOLAM	ENSG00000113327; ENSG00000022355; ENSG00000145864; ENSG00000102287; ENSG00000094755; ENSG00000187730; ENSG00000163285; ENSG00000151834; ENSG00000145863; ENSG00000163288; ENSG00000182256; ENSG00000186297; ENSG00000268089; ENSG00000109158; ENSG00000011677; ENSG00000166206; ENSG00000127948; ENSG00000141867; ENSG00000204256; ENSG00000234704; ENSG00000234507; ENSG00000230678; ENSG00000236227; ENSG00000235307; ENSG00000215077; ENSG00000137948; ENSG00000143549	27
scz	Conditioned	MIDODRINE	pops	SET	3	0.0171699	0.010162	0.00013289	0.487484	0.996698	0.49315	1	0.487484	0.996698	48935	MIDODRINE	ENSG00000120907; ENSG00000170214; ENSG00000171873	3
scz	Conditioned	MIDOMAFETAMINE	pops	SET	6	-0.40963	-0.14582	-0.0026965	0.642606	1	0.65896	1	0.642606	1	48935	MIDOMAFETAMINE	ENSG00000103546; ENSG00000108576; ENSG00000142319; ENSG00000197408; ENSG00000165646; ENSG00000135914; ENSG00000276996	7
scz	Conditioned	MIDOSTAURIN	pops	SET	20	-0.0666927	-0.015364	-0.0005185	0.518441	1	0.52659	1	0.518441	1	48935	MIDOSTAURIN	ENSG00000157404; ENSG00000110395; ENSG00000122025; ENSG00000163558; ENSG00000150457; ENSG00000181163; ENSG00000184304; ENSG00000152953; ENSG00000067606; ENSG00000113721; ENSG00000163932; ENSG00000115825; ENSG00000128052; ENSG00000171132; ENSG00000166501; ENSG00000126583; ENSG00000154229; ENSG00000027075; ENSG00000134853; ENSG00000065675	20
scz	Conditioned	MIFEPRISTONE	pops	SET	8	-2.9243	-0.8758	-0.0187	0.993182	1	0.99827	1	0.993182	1	48935	MIFEPRISTONE	ENSG00000108688; ENSG00000068976; ENSG00000081051; ENSG00000128342; ENSG00000090402; ENSG00000082175; ENSG00000113580; ENSG00000169083; ENSG00000144852	9
scz	Conditioned	MIGALASTAT	pops	SET	2	2.9894	1.4298	0.015267	0.00752206	0.227757	0.0013996	0.0360092	0.00752206	0.227757	48935	MIGALASTAT	ENSG00000102393; ENSG00000126945; ENSG00000257017; ENSG00000177628; ENSG00000262446	5
scz	Conditioned	MIGLITOL	pops	SET	5	0.403238	0.16413	0.0027708	0.349892	0.903629	0.34339	0.899753	0.349892	0.903629	48935	MIGLITOL	ENSG00000257335; ENSG00000282607; ENSG00000171298; ENSG00000291507; ENSG00000141448; ENSG00000089597; ENSG00000214013	7
scz	Conditioned	MIGLUSTAT	pops	SET	3	1.0209	0.45291	0.0059227	0.176482	0.723355	0.15366	0.638803	0.176482	0.723355	48935	MIGLUSTAT	ENSG00000148154; ENSG00000156413; ENSG00000089597	3
scz	Conditioned	MILADEMETAN	pops	SET	3	-0.126302	-0.066733	-0.00087267	0.540484	1	0.55025	1	0.540484	1	48935	MILADEMETAN	ENSG00000135679; ENSG00000171094; ENSG00000143924	3
scz	Conditioned	MILAMELINE	pops	SET	2	-0.32695	-0.14888	-0.0015897	0.613464	1	0.62815	1	0.613464	1	48935	MILAMELINE	ENSG00000129673; ENSG00000090861	2
scz	Conditioned	MILATAXEL	pops	SET	14	-3.03214	-0.64445	-0.0182	0.994525	1	0.99878	1	0.994525	1	48935	MILATAXEL	ENSG00000166402; ENSG00000152086; ENSG00000167553; ENSG00000167552; ENSG00000104833; ENSG00000196230; ENSG00000261456; ENSG00000188229; ENSG00000137267; ENSG00000137285; ENSG00000127824; ENSG00000101162; ENSG00000123416; ENSG00000258947; ENSG00000176014; ENSG00000198033; ENSG00000235067; ENSG00000232575; ENSG00000227739; ENSG00000224156; ENSG00000229684; ENSG00000183311; ENSG00000232421; ENSG00000292120	24
scz	Conditioned	MILATUZUMAB	pops	SET	2	-0.662611	-0.36977	-0.0039483	0.72575	1	0.74621	1	0.72575	1	48935	MILATUZUMAB	ENSG00000019582; ENSG00000144230	2
scz	Conditioned	MILCICLIB	pops	SET	9	1.0621	0.28443	0.0064413	0.167539	0.710699	0.1441	0.619414	0.167539	0.710699	48935	MILCICLIB	ENSG00000135446; ENSG00000123374; ENSG00000151247; ENSG00000148730; ENSG00000114867; ENSG00000147889; ENSG00000170312; ENSG00000198400; ENSG00000134058; ENSG00000277273	10
scz	Conditioned	MILNACIPRAN	pops	SET	7	0.166416	0.053358	0.0010657	0.432858	0.963829	0.43392	0.976159	0.432858	0.963829	48935	MILNACIPRAN	ENSG00000108576; ENSG00000010278; ENSG00000103546; ENSG00000178394; ENSG00000139915; ENSG00000150594; ENSG00000172116	7
scz	Conditioned	MILNACIPRANHYDROCHLORIDE	pops	SET	2	-0.0344523	-0.016678	-0.00017808	0.506558	1	0.51374	1	0.506558	1	48935	MILNACIPRAN_HYDROCHLORIDE	ENSG00000108576; ENSG00000103546	2
scz	Conditioned	MILODISTIM	pops	SET	2	-1.33387	-0.96787	-0.010335	0.8859	1	0.90887	1	0.8859	1	48935	MILODISTIM	ENSG00000198223; ENSG00000292357; ENSG00000081237; ENSG00000262418; ENSG00000136997	5
scz	Conditioned	MILRINONE	pops	SET	8	0.924431	0.28821	0.0061539	0.198732	0.751806	0.17763	0.681789	0.198732	0.751806	48935	MILRINONE	ENSG00000172572; ENSG00000065989; ENSG00000049089; ENSG00000138735; ENSG00000092758; ENSG00000112280; ENSG00000186642; ENSG00000152270	8
scz	Conditioned	MILTEFOSINE	pops	SET	3	2.27276	0.97099	0.012698	0.0270529	0.361462	0.011528	0.147098	0.0270529	0.361462	48935	MILTEFOSINE	ENSG00000164400; ENSG00000232810; ENSG00000204490; ENSG00000228321; ENSG00000228849; ENSG00000228978; ENSG00000223952; ENSG00000230108; ENSG00000206439; ENSG00000170890; ENSG00000176102	11
scz	Conditioned	MILTIRONE	pops	SET	4	1.1195	0.62663	0.0094619	0.155633	0.691913	0.13147	0.592155	0.155633	0.691913	48935	MILTIRONE	ENSG00000156711; ENSG00000188130; ENSG00000112062; ENSG00000185386	4
scz	Conditioned	MIMOSINE	pops	SET	4	0.668268	0.21694	0.0032757	0.266884	0.825482	0.25199	0.792235	0.266884	0.825482	48935	MIMOSINE	ENSG00000108691; ENSG00000176974; ENSG00000284320; ENSG00000182199; ENSG00000077498	5
scz	Conditioned	MINAPRINE	pops	SET	7	1.73774	0.57799	0.011544	0.0645814	0.507432	0.041136	0.319776	0.0645814	0.507432	48935	MINAPRINE	ENSG00000135914; ENSG00000102468; ENSG00000189221; ENSG00000147246; ENSG00000168539; ENSG00000184845; ENSG00000087085; ENSG00000149295; ENSG00000108576	9
scz	Conditioned	MINIMISEDRELAXIN3ANALOGUE2	pops	SET	2	-0.62925	-0.3128	-0.0033399	0.715359	1	0.7354	1	0.715359	1	48935	MINIMISED_RELAXIN-3_ANALOGUE_2	ENSG00000198931; ENSG00000142515	2
scz	Conditioned	MINIMISEDRELAXIN3ANALOGUE3	pops	SET	2	-0.62925	-0.3128	-0.0033399	0.715359	1	0.7354	1	0.715359	1	48935	MINIMISED_RELAXIN-3_ANALOGUE_3	ENSG00000142515; ENSG00000198931	2
scz	Conditioned	MINOCYCLINE	pops	SET	3	0.721709	0.33903	0.0044335	0.251618	0.809541	0.23524	0.770359	0.251618	0.809541	48935	MINOCYCLINE	ENSG00000234745; ENSG00000224608; ENSG00000223532; ENSG00000232126; ENSG00000206450; ENSG00000228964; ENSG00000164251; ENSG00000171421; ENSG00000168028	9
scz	Conditioned	MINODRONICACID	pops	SET	4	0.69794	0.22496	0.0033968	0.258371	0.816386	0.24261	0.778902	0.258371	0.816386	48935	MINODRONIC_ACID	ENSG00000106605; ENSG00000160683; ENSG00000160752; ENSG00000152904	4
scz	Conditioned	MINOXIDIL	pops	SET	8	0.316	0.088303	0.0018854	0.379626	0.927712	0.376	0.92856	0.379626	0.927712	48935	MINOXIDIL	ENSG00000151704; ENSG00000196502; ENSG00000289755; ENSG00000110680; ENSG00000069431; ENSG00000187486; ENSG00000121361; ENSG00000177807; ENSG00000095303	9
scz	Conditioned	MINUSBREMAZOCINE	pops	SET	3	-1.08322	-0.4691	-0.0061344	0.83733	1	0.86064	1	0.83733	1	48935	(-)-BREMAZOCINE	ENSG00000164978; ENSG00000120868; ENSG00000175336	3
scz	Conditioned	MINUSCYCLAZOCINE	pops	SET	3	-1.08322	-0.4691	-0.0061344	0.83733	1	0.86064	1	0.83733	1	48935	(-)-CYCLAZOCINE	ENSG00000120868; ENSG00000164978; ENSG00000175336	3
scz	Conditioned	MINUSENGLERINA	pops	SET	2	2.28082	1.6353	0.017461	0.0266804	0.359871	0.011287	0.145261	0.0266804	0.359871	48935	(-)-ENGLERIN_A	ENSG00000070961; ENSG00000074370	2
scz	Conditioned	MINUSROLIPRAM	pops	SET	6	3.02361	0.99011	0.018309	0.00706292	0.222266	0.0012509	0.0334313	0.00706292	0.222266	48935	(-)-ROLIPRAM	ENSG00000005339; ENSG00000065989; ENSG00000184588; ENSG00000105650; ENSG00000285188; ENSG00000113448; ENSG00000138735	7
scz	Conditioned	MINUSSBAYK8644	pops	SET	3	0.14048	0.08079	0.0010565	0.442252	0.969547	0.44414	0.985065	0.442252	0.969547	48935	(-)-(S)-BAYK8644	ENSG00000157388; ENSG00000155097; ENSG00000131100; ENSG00000102001	4
scz	Conditioned	MINUSSTEPHOLIDINE	pops	SET	2	1.96274	1.2064	0.012881	0.0452857	0.440465	0.02485	0.235978	0.0452857	0.440465	48935	(-)-STEPHOLIDINE	ENSG00000184845; ENSG00000149295; ENSG00000101986	3
scz	Conditioned	MIPOMERSEN	pops	SET	2	-0.503643	-0.24884	-0.002657	0.674723	1	0.69274	1	0.674723	1	48935	MIPOMERSEN	ENSG00000084674; ENSG00000291544; ENSG00000130164	3
scz	Conditioned	MIPSAGARGIN	pops	SET	4	4.76186	1.9056	0.028773	0.00028315	0.0569857	9.6822e-07	0.000133841	0.00028315	0.0569857	48935	MIPSAGARGIN	ENSG00000086205; ENSG00000174437; ENSG00000196296; ENSG00000074370	4
scz	Conditioned	MIRABEGRON	pops	SET	5	0.352235	0.1379	0.0023279	0.367119	0.91652	0.36234	0.917458	0.367119	0.91652	48935	MIRABEGRON	ENSG00000060971; ENSG00000159842; ENSG00000278741; ENSG00000276016; ENSG00000188778; ENSG00000175164; ENSG00000281879; ENSG00000043591; ENSG00000169252	9
scz	Conditioned	MIRIKIZUMAB	pops	SET	3	-0.515858	-0.28203	-0.0036881	0.678804	1	0.69702	1	0.678804	1	48935	MIRIKIZUMAB	ENSG00000110944; ENSG00000113302; ENSG00000168811	3
scz	Conditioned	MIROGABALIN	pops	SET	2	0.721769	0.44383	0.0047391	0.251603	0.809541	0.23522	0.770345	0.251603	0.809541	48935	MIROGABALIN	ENSG00000153956; ENSG00000007402	2
scz	Conditioned	MIRTAZAPINE	pops	SET	8	0.73299	0.23894	0.0051017	0.24846	0.808243	0.23179	0.765633	0.24846	0.808243	48935	MIRTAZAPINE	ENSG00000069482; ENSG00000139287; ENSG00000174697; ENSG00000178188; ENSG00000029725; ENSG00000184160; ENSG00000147246; ENSG00000150594; ENSG00000102468; ENSG00000274286	10
scz	Conditioned	MIRVETUXIMABSORAVTANSINE	pops	SET	15	-3.66347	-0.72676	-0.021244	0.998525	1	0.99988	1	0.998525	1	48935	MIRVETUXIMAB_SORAVTANSINE	ENSG00000110195; ENSG00000173917; ENSG00000196230; ENSG00000188229; ENSG00000198033; ENSG00000137285; ENSG00000176014; ENSG00000123416; ENSG00000104833; ENSG00000101162; ENSG00000127824; ENSG00000258947; ENSG00000167553; ENSG00000152086; ENSG00000261456; ENSG00000167552; ENSG00000137267; ENSG00000235067; ENSG00000232575; ENSG00000227739; ENSG00000224156; ENSG00000229684; ENSG00000183311; ENSG00000232421; ENSG00000292120	25
scz	Conditioned	MISONIDAZOLE	pops	SET	3	-2.50777	-1.1623	-0.0152	0.984552	1	0.99392	1	0.984552	1	48935	MISONIDAZOLE	ENSG00000084207; ENSG00000158125; ENSG00000104687	3
scz	Conditioned	MISOPROSTOL	pops	SET	8	-2.1208	-0.67467	-0.014405	0.968519	1	0.98302	1	0.968519	1	48935	MISOPROSTOL	ENSG00000103375; ENSG00000160013; ENSG00000050628; ENSG00000125257; ENSG00000134538; ENSG00000130208; ENSG00000291128; ENSG00000125384; ENSG00000171522	9
scz	Conditioned	MISTLETOEEXTRACT	pops	SET	2	0.967767	0.3696	0.0039464	0.188489	0.740177	0.16659	0.664052	0.188489	0.740177	48935	MISTLETOE_EXTRACT	ENSG00000109471; ENSG00000112062	2
scz	Conditioned	MIT1	pops	SET	2	-1.49544	-0.73616	-0.0078604	0.910617	1	0.93259	1	0.910617	1	48935	MIT1	ENSG00000118137; ENSG00000158874	2
scz	Conditioned	MITAPIVAT	pops	SET	3	-0.0797783	-0.032457	-0.00042444	0.523246	1	0.53179	1	0.523246	1	48935	MITAPIVAT	ENSG00000187837; ENSG00000124575; ENSG00000143627; ENSG00000262785	4
scz	Conditioned	MITIGLINIDE	pops	SET	4	0.281461	0.11751	0.0017744	0.391709	0.935997	0.38918	0.941912	0.391709	0.935997	48935	MITIGLINIDE	ENSG00000177807; ENSG00000006071; ENSG00000187486; ENSG00000132170	4
scz	Conditioned	MITIGLINIDECALCIUMDIHYDRATE	pops	SET	2	1.39891	0.84497	0.0090223	0.106605	0.60367	0.080929	0.461838	0.106605	0.60367	48935	MITIGLINIDE_CALCIUM_DIHYDRATE	ENSG00000006071; ENSG00000187486	2
scz	Conditioned	MITIPERSTAT	pops	SET	2	-0.293962	-0.15062	-0.0016082	0.601648	1	0.6156	1	0.601648	1	48935	MITIPERSTAT	ENSG00000005381; ENSG00000196371	2
scz	Conditioned	MITOFLAXONE	pops	SET	3	-0.0411427	-0.02084	-0.00027253	0.509046	1	0.51641	1	0.509046	1	48935	MITOFLAXONE	ENSG00000166825; ENSG00000164400; ENSG00000110799	3
scz	Conditioned	MITOGENACTIVATEDPROTEINKINASEINHIBITOR	pops	SET	5	-0.933501	-0.39797	-0.0067183	0.801924	1	0.82471	1	0.801924	1	48935	MITOGEN-ACTIVATED_PROTEIN_KINASE_INHIBITOR	ENSG00000110092; ENSG00000170345; ENSG00000204305; ENSG00000229058; ENSG00000234729; ENSG00000231268; ENSG00000230514; ENSG00000206320; ENSG00000237405; ENSG00000125538; ENSG00000175197; ENSG00000124762	12
scz	Conditioned	MITOGLITAZONE	pops	SET	3	-0.355323	-0.24841	-0.0032485	0.62354	1	0.63882	1	0.62354	1	48935	MITOGLITAZONE	ENSG00000132170; ENSG00000213639; ENSG00000171105	3
scz	Conditioned	MITOMYCIN	pops	SET	11	-0.937107	-0.26701	-0.0066845	0.802835	1	0.82564	1	0.802835	1	48935	MITOMYCIN	ENSG00000189052; ENSG00000100079; ENSG00000110799; ENSG00000198650; ENSG00000115008; ENSG00000228716; ENSG00000111057; ENSG00000158169; ENSG00000005471; ENSG00000172817; ENSG00000083093	11
scz	Conditioned	MITOTANE	pops	SET	5	-0.591097	-0.20702	-0.0034949	0.7033	1	0.72277	1	0.7033	1	48935	MITOTANE	ENSG00000197408; ENSG00000140459; ENSG00000288362; ENSG00000160882; ENSG00000158516; ENSG00000091831	6
scz	Conditioned	MITOXANTRONE	pops	SET	5	-1.48212	-0.46417	-0.0078359	0.908768	1	0.93084	1	0.908768	1	48935	MITOXANTRONE	ENSG00000179133; ENSG00000168505; ENSG00000158089; ENSG00000288705; ENSG00000169057; ENSG00000131747; ENSG00000152601	7
scz	Conditioned	MIVACURIUM	pops	SET	8	-0.499628	-0.17467	-0.0037295	0.673364	1	0.69133	1	0.673364	1	48935	MIVACURIUM	ENSG00000120903; ENSG00000114200; ENSG00000181072; ENSG00000170175; ENSG00000135902; ENSG00000108556; ENSG00000138435; ENSG00000196811; ENSG00000283946	9
scz	Conditioned	MIVAVOTINIB	pops	SET	4	-1.74633	-0.89405	-0.0135	0.940169	1	0.95962	1	0.940169	1	48935	MIVAVOTINIB	ENSG00000137714; ENSG00000182580; ENSG00000147647; ENSG00000165025	4
scz	Conditioned	MIVEBRESIB	pops	SET	2	-0.0829379	-0.044536	-0.00047553	0.524421	1	0.53305	1	0.524421	1	48935	MIVEBRESIB	ENSG00000187957; ENSG00000243364	2
scz	Conditioned	MIZOLASTINE	pops	SET	2	1.54871	0.9265	0.0098928	0.0858281	0.557816	0.060738	0.395189	0.0858281	0.557816	48935	MIZOLASTINE	ENSG00000196639; ENSG00000123505	2
scz	Conditioned	MIZORIBINE	pops	SET	3	1.38264	0.61302	0.0080164	0.109089	0.610926	0.0834	0.468724	0.109089	0.610926	48935	MIZORIBINE	ENSG00000106348; ENSG00000163655; ENSG00000178035	3
scz	Conditioned	MK0249	pops	SET	2	1.68727	1.0331	0.011031	0.0697826	0.519679	0.045787	0.339072	0.0697826	0.519679	48935	MK-0249	ENSG00000101180; ENSG00000125363; ENSG00000123505	3
scz	Conditioned	MK0354	pops	SET	3	-1.55892	-1.0253	-0.013407	0.91906	1	0.94048	1	0.91906	1	48935	MK-0354	ENSG00000182782; ENSG00000104537; ENSG00000255398	3
scz	Conditioned	MK0359	pops	SET	3	-2.84722	-1.4875	-0.019453	0.992026	1	0.99779	1	0.992026	1	48935	MK-0359	ENSG00000111799; ENSG00000123500; ENSG00000204248; ENSG00000223699; ENSG00000227801; ENSG00000230930; ENSG00000235708; ENSG00000232541; ENSG00000206290; ENSG00000060718	10
scz	Conditioned	MK0752	pops	SET	5	-0.736137	-0.25382	-0.0042848	0.747897	1	0.76917	1	0.747897	1	48935	MK-0752	ENSG00000148400; ENSG00000134250; ENSG00000117362; ENSG00000135821; ENSG00000138613	5
scz	Conditioned	MK0767	pops	SET	4	-2.51593	-1.2001	-0.018122	0.98479	1	0.99406	1	0.98479	1	48935	MK-0767	ENSG00000186951; ENSG00000132170; ENSG00000248098; ENSG00000110092	4
scz	Conditioned	MK0873	pops	SET	5	1.70216	0.57218	0.0096592	0.068204	0.516891	0.044372	0.334465	0.068204	0.516891	48935	MK-0873	ENSG00000123500; ENSG00000184588; ENSG00000105650; ENSG00000285188; ENSG00000113448; ENSG00000065989	6
scz	Conditioned	MK0893	pops	SET	4	-0.0932669	-0.039852	-0.00060176	0.528235	1	0.53715	1	0.528235	1	48935	MK-0893	ENSG00000215644; ENSG00000288269; ENSG00000163295; ENSG00000078549; ENSG00000163286	5
scz	Conditioned	MK1029	pops	SET	2	-0.478002	-0.28237	-0.0030151	0.66606	1	0.68367	1	0.66606	1	48935	MK-1029	ENSG00000183134; ENSG00000168229	2
scz	Conditioned	MK1064	pops	SET	2	1.65319	1.0879	0.011617	0.073481	0.528221	0.04915	0.351643	0.073481	0.528221	48935	MK-1064	ENSG00000166313; ENSG00000034053; ENSG00000276495	3
scz	Conditioned	MK1775	pops	SET	3	0.816967	0.32338	0.0042288	0.225734	0.781799	0.20698	0.729462	0.225734	0.781799	48935	MK-1775	ENSG00000166483; ENSG00000109670; ENSG00000263528; ENSG00000183735	4
scz	Conditioned	MK2201	pops	SET	3	2.54649	1.0832	0.014165	0.0167584	0.298317	0.0054455	0.0898737	0.0167584	0.298317	48935	MK-2201	ENSG00000105221; ENSG00000142208; ENSG00000117020; ENSG00000275199	4
scz	Conditioned	MK2206	pops	SET	5	2.59794	0.81796	0.013808	0.0152842	0.28965	0.0046936	0.081534	0.0152842	0.28965	48935	MK-2206	ENSG00000117020; ENSG00000275199; ENSG00000105221; ENSG00000142208; ENSG00000176102; ENSG00000173486; ENSG00000077152; ENSG00000228476	8
scz	Conditioned	MK2461	pops	SET	14	-0.209122	-0.05016	-0.0014166	0.570908	1	0.58282	1	0.570908	1	48935	MK-2461	ENSG00000153208; ENSG00000134769; ENSG00000105976; ENSG00000077782; ENSG00000066468; ENSG00000068078; ENSG00000102755; ENSG00000122025; ENSG00000037280; ENSG00000128052; ENSG00000164078; ENSG00000198400; ENSG00000148053; ENSG00000113721	14
scz	Conditioned	MK2894	pops	SET	2	-0.527118	-0.30624	-0.0032699	0.682539	1	0.70094	1	0.682539	1	48935	MK-2894	ENSG00000103375; ENSG00000171522	2
scz	Conditioned	MK3207	pops	SET	2	0.399902	0.24554	0.0026218	0.351012	0.90409	0.34461	0.900788	0.351012	0.90409	48935	MK3207	ENSG00000064989; ENSG00000110680	2
scz	Conditioned	MK3697	pops	SET	3	1.75288	0.96964	0.01268	0.0630708	0.502748	0.039821	0.314297	0.0630708	0.502748	48935	MK-3697	ENSG00000137252; ENSG00000034053; ENSG00000276495; ENSG00000166313	4
scz	Conditioned	MK5046	pops	SET	4	0.861686	0.41186	0.0062189	0.214204	0.769761	0.19444	0.711273	0.214204	0.769761	48935	MK-5046	ENSG00000120437; ENSG00000075239; ENSG00000108684; ENSG00000102239; ENSG00000126010; ENSG00000135577	6
scz	Conditioned	MK5108	pops	SET	6	-1.55333	-0.47204	-0.0087289	0.918354	1	0.93981	1	0.918354	1	48935	MK-5108	ENSG00000087586; ENSG00000104529; ENSG00000273594; ENSG00000254772; ENSG00000167658; ENSG00000178999; ENSG00000105146	7
scz	Conditioned	MK571	pops	SET	3	-1.23408	-0.77208	-0.010097	0.86815	1	0.8914	1	0.86815	1	48935	MK-571	ENSG00000023839; ENSG00000103222; ENSG00000278183; ENSG00000135409; ENSG00000173198	5
scz	Conditioned	MK6096	pops	SET	4	2.60842	1.3292	0.02007	0.0149955	0.288673	0.0045534	0.0801513	0.0149955	0.288673	48935	MK-6096	ENSG00000121764; ENSG00000137252; ENSG00000166313; ENSG00000034053; ENSG00000276495	5
scz	Conditioned	MK6592	pops	SET	3	-1.77213	-0.72402	-0.009468	0.942657	1	0.9618	1	0.942657	1	48935	MK-6592	ENSG00000087586; ENSG00000105146; ENSG00000178999	3
scz	Conditioned	MK683	pops	SET	2	-0.237567	-0.13825	-0.0014762	0.581248	1	0.59389	1	0.581248	1	48935	MK6-83	ENSG00000055732; ENSG00000164904	2
scz	Conditioned	MK6913	pops	SET	2	-1.94677	-1.2507	-0.013355	0.957263	1	0.97421	1	0.957263	1	48935	MK-6913	ENSG00000091831; ENSG00000140009	2
scz	Conditioned	MK7145	pops	SET	2	3.10792	2.3572	0.025169	0.00605566	0.207782	0.00094365	0.0276678	0.00605566	0.207782	48935	MK-7145	ENSG00000002330; ENSG00000139352	2
scz	Conditioned	MK7622	pops	SET	2	0.0944115	0.063859	0.00068187	0.458991	0.980187	0.46239	0.99793	0.458991	0.980187	48935	MK-7622	ENSG00000168539; ENSG00000114771	2
scz	Conditioned	MK8033	pops	SET	2	1.04999	0.71146	0.0075967	0.170126	0.715413	0.14687	0.624692	0.170126	0.715413	48935	MK-8033	ENSG00000105976; ENSG00000164078	2
scz	Conditioned	MK8245	pops	SET	3	-1.74982	-1.2367	-0.016172	0.940519	1	0.95992	1	0.940519	1	48935	MK-8245	ENSG00000099194; ENSG00000111700; ENSG00000134538	3
scz	Conditioned	MK8353	pops	SET	4	0.881393	0.35038	0.0052907	0.209253	0.765705	0.18906	0.701414	0.209253	0.765705	48935	MK-8353	ENSG00000213281; ENSG00000044115; ENSG00000102882; ENSG00000100030	4
scz	Conditioned	MK8719	pops	SET	2	1.68361	0.6508	0.006949	0.0701667	0.520637	0.04614	0.339893	0.0701667	0.520637	48935	MK-8719	ENSG00000198408; ENSG00000160883	2
scz	Conditioned	MK8776	pops	SET	3	1.8423	0.86295	0.011285	0.0548701	0.4766	0.032725	0.280455	0.0548701	0.4766	48935	MK-8776	ENSG00000161960; ENSG00000149554; ENSG00000123374	3
scz	Conditioned	MK8777	pops	SET	3	5.28294	3.1154	0.04074	9.87325e-05	0.0376438	6.4427e-08	1.56076e-05	9.87325e-05	0.0376438	48935	MK-8777	ENSG00000155511; ENSG00000152578; ENSG00000120251; ENSG00000125675	4
scz	Conditioned	MK912	pops	SET	3	0.30393	0.15939	0.0020844	0.383824	0.929878	0.38059	0.932561	0.383824	0.929878	48935	MK-912	ENSG00000143322; ENSG00000150594; ENSG00000002726	3
scz	Conditioned	MKC1	pops	SET	25	-0.173054	-0.02664	-0.001005	0.557731	1	0.5687	1	0.557731	1	48935	MKC-1	ENSG00000133704; ENSG00000196497; ENSG00000285248; ENSG00000205339; ENSG00000117408; ENSG00000198700; ENSG00000086200; ENSG00000125508; ENSG00000136573; ENSG00000134853; ENSG00000122025; ENSG00000077782; ENSG00000160867; ENSG00000254087; ENSG00000000938; ENSG00000111816; ENSG00000066468; ENSG00000176105; ENSG00000113721; ENSG00000068078; ENSG00000087586; ENSG00000010810; ENSG00000197122; ENSG00000182866; ENSG00000101336; ENSG00000128052; ENSG00000291971; ENSG00000285369	28
scz	Conditioned	ML10302	pops	SET	4	-1.09418	-0.55966	-0.0084506	0.839708	1	0.86305	1	0.839708	1	48935	ML10302	ENSG00000166736; ENSG00000149305; ENSG00000164270; ENSG00000171428	4
scz	Conditioned	ML130	pops	SET	2	-0.202488	-0.11815	-0.0012616	0.56849	1	0.58023	1	0.56849	1	48935	ML130	ENSG00000185800; ENSG00000138346	2
scz	Conditioned	ML167	pops	SET	2	1.34015	0.62017	0.006622	0.115788	0.62285	0.090107	0.488845	0.115788	0.62285	48935	ML167	ENSG00000113240; ENSG00000105204; ENSG00000281320	3
scz	Conditioned	ML193	pops	SET	2	-0.219604	-0.15472	-0.0016521	0.57471	1	0.58691	1	0.57471	1	48935	ML193	ENSG00000138031; ENSG00000135898	2
scz	Conditioned	ML204	pops	SET	3	2.89923	1.7035	0.022277	0.00887052	0.236467	0.0018728	0.0440673	0.00887052	0.236467	48935	ML204	ENSG00000074370; ENSG00000070961; ENSG00000133107; ENSG00000072315	4
scz	Conditioned	ML213	pops	SET	2	-1.33594	-0.85027	-0.0090789	0.886248	1	0.9092	1	0.886248	1	48935	ML213	ENSG00000160862; ENSG00000117013	2
scz	Conditioned	ML218	pops	SET	4	2.80002	1.3206	0.019941	0.0105979	0.250777	0.0025575	0.0544609	0.0105979	0.250777	48935	ML218	ENSG00000071553; ENSG00000033627; ENSG00000196557; ENSG00000006283; ENSG00000100346	5
scz	Conditioned	ML297	pops	SET	2	1.06091	0.90555	0.0096691	0.167793	0.711161	0.14437	0.620029	0.167793	0.711161	48935	ML297	ENSG00000101440; ENSG00000162989	2
scz	Conditioned	ML315	pops	SET	4	1.97454	0.85762	0.01295	0.0444205	0.437224	0.024168	0.23267	0.0444205	0.437224	48935	ML315	ENSG00000139610; ENSG00000197561; ENSG00000277571; ENSG00000066629; ENSG00000107105	5
scz	Conditioned	ML324	pops	SET	2	0.966839	0.50061	0.0053454	0.188699	0.740372	0.16682	0.664496	0.188699	0.740372	48935	ML324	ENSG00000168546; ENSG00000197421; ENSG00000066135	3
scz	Conditioned	ML3403	pops	SET	4	1.01821	0.47744	0.0072092	0.17707	0.724146	0.15429	0.640443	0.17707	0.724146	48935	ML3403	ENSG00000160868; ENSG00000185386; ENSG00000188130; ENSG00000112062	4
scz	Conditioned	ML347	pops	SET	5	1.04175	0.44341	0.0074853	0.171907	0.717391	0.14877	0.627934	0.171907	0.717391	48935	ML347	ENSG00000079805; ENSG00000130816; ENSG00000115170; ENSG00000139567; ENSG00000107779	5
scz	Conditioned	ML365	pops	SET	2	1.9544	1.3467	0.014379	0.0458909	0.442671	0.025337	0.239126	0.0458909	0.442671	48935	ML365	ENSG00000171303; ENSG00000169427	2
scz	Conditioned	ML786	pops	SET	2	2.1389	1.2461	0.013306	0.0339042	0.394555	0.016228	0.18197	0.0339042	0.394555	48935	ML786	ENSG00000157764; ENSG00000132155	2
scz	Conditioned	ML9	pops	SET	2	-0.776133	-0.55849	-0.0059634	0.75949	1	0.78116	1	0.75949	1	48935	ML9	ENSG00000157087; ENSG00000137672	2
scz	Conditioned	MLN0128	pops	SET	13	1.42516	0.29857	0.0081253	0.102713	0.596319	0.07707	0.449139	0.102713	0.596319	48935	MLN0128	ENSG00000198793; ENSG00000121879; ENSG00000171608; ENSG00000105851; ENSG00000147889; ENSG00000105662; ENSG00000160741; ENSG00000164327; ENSG00000204673; ENSG00000119487; ENSG00000167965; ENSG00000141564; ENSG00000155792	13
scz	Conditioned	MLN1117	pops	SET	3	1.61982	0.78302	0.01024	0.0772709	0.537644	0.052644	0.364971	0.0772709	0.537644	48935	MLN1117	ENSG00000121879; ENSG00000051382; ENSG00000105379	3
scz	Conditioned	MLN2704	pops	SET	14	-2.88172	-0.59741	-0.016871	0.992555	1	0.99802	1	0.992555	1	48935	MLN-2704	ENSG00000086205; ENSG00000198033; ENSG00000101162; ENSG00000137285; ENSG00000127824; ENSG00000196230; ENSG00000104833; ENSG00000167553; ENSG00000167552; ENSG00000258947; ENSG00000137267; ENSG00000188229; ENSG00000152086; ENSG00000176014; ENSG00000123416; ENSG00000261456; ENSG00000235067; ENSG00000232575; ENSG00000227739; ENSG00000224156; ENSG00000229684; ENSG00000183311; ENSG00000232421; ENSG00000292120	24
scz	Conditioned	MLN8054	pops	SET	2	2.40061	1.2596	0.013449	0.0216604	0.332801	0.0081905	0.117814	0.0216604	0.332801	48935	MLN8054	ENSG00000087586; ENSG00000149269	2
scz	Conditioned	MLSA1	pops	SET	3	-0.358704	-0.23512	-0.0030746	0.624737	1	0.64009	1	0.624737	1	48935	ML_SA1	ENSG00000055732; ENSG00000164904; ENSG00000153898	3
scz	Conditioned	MM111	pops	SET	4	-1.00865	-0.35666	-0.0053854	0.820236	1	0.84342	1	0.820236	1	48935	MM-111	ENSG00000065361; ENSG00000141736; ENSG00000163064; ENSG00000172269	4
scz	Conditioned	MM121	pops	SET	4	-1.80977	-0.77927	-0.011767	0.946117	1	0.96483	1	0.946117	1	48935	MM-121	ENSG00000065361; ENSG00000157168; ENSG00000146648; ENSG00000172269	4
scz	Conditioned	MM151	pops	SET	2	-1.185	-0.61606	-0.0065781	0.858644	1	0.88199	1	0.858644	1	48935	MM-151	ENSG00000146648; ENSG00000065361; ENSG00000204348; ENSG00000225682; ENSG00000236765; ENSG00000224313; ENSG00000206346; ENSG00000234798	8
scz	Conditioned	MMP13TRACER18F5J	pops	SET	2	0.00118086	0.00073029	7.7978e-06	0.49336	1	0.49953	1	0.49336	1	48935	MMP13_TRACER__[18F]5J	ENSG00000167969; ENSG00000011465	2
scz	Conditioned	MNK1INHIBITOR	pops	SET	3	0.777545	0.35208	0.0046042	0.236252	0.794752	0.21842	0.748067	0.236252	0.794752	48935	MNK1_INHIBITOR	ENSG00000196482; ENSG00000079277; ENSG00000099875	3
scz	Conditioned	MOCETINOSTAT	pops	SET	9	2.42595	0.76051	0.017223	0.0207217	0.328055	0.0076398	0.11281	0.0207217	0.328055	48935	MOCETINOSTAT	ENSG00000196591; ENSG00000171720; ENSG00000147099; ENSG00000048052; ENSG00000108840; ENSG00000094631; ENSG00000068024; ENSG00000061273; ENSG00000163517; ENSG00000100429; ENSG00000116478	11
scz	Conditioned	MODAFINIL	pops	SET	2	-0.293025	-0.21009	-0.0022432	0.601308	1	0.61524	1	0.601308	1	48935	MODAFINIL	ENSG00000171873; ENSG00000142319; ENSG00000276996	3
scz	Conditioned	MODIFIEDVACCINIAANKARABAVARIANNORDIC	pops	SET	2	-1.15723	-0.76208	-0.0081372	0.853072	1	0.8764	1	0.853072	1	48935	MODIFIED_VACCINIA_ANKARA-BAVARIAN_NORDIC	ENSG00000014257; ENSG00000142515	2
scz	Conditioned	MODIMELANOTIDE	pops	SET	2	0.29675	0.1658	0.0017703	0.386322	0.93146	0.38333	0.935107	0.386322	0.93146	48935	MODIMELANOTIDE	ENSG00000258839; ENSG00000124089	2
scz	Conditioned	MOEXIPRIL	pops	SET	2	1.89948	1.2763	0.013628	0.0501032	0.460086	0.028761	0.258821	0.0501032	0.460086	48935	MOEXIPRIL	ENSG00000159640; ENSG00000167657; ENSG00000130234	3
scz	Conditioned	MOFAROTENE	pops	SET	5	-1.41641	-0.67706	-0.01143	0.899173	1	0.92166	1	0.899173	1	48935	MOFAROTENE	ENSG00000143171; ENSG00000131759; ENSG00000077092; ENSG00000172819; ENSG00000204231; ENSG00000231321; ENSG00000227322; ENSG00000228333; ENSG00000235712; ENSG00000206289; ENSG00000186350	11
scz	Conditioned	MOLIDUSTAT	pops	SET	5	-1.34427	-0.52831	-0.0089187	0.88767	1	0.91056	1	0.88767	1	48935	MOLIDUSTAT	ENSG00000129521; ENSG00000119973; ENSG00000135766; ENSG00000269858; ENSG00000125522; ENSG00000277339	6
scz	Conditioned	MOLINDONE	pops	SET	3	2.36158	1.1951	0.015628	0.0231811	0.339123	0.0091054	0.125915	0.0231811	0.339123	48935	MOLINDONE	ENSG00000149295; ENSG00000102468; ENSG00000196639	3
scz	Conditioned	MOMETASONE	pops	SET	4	-0.58157	-0.25856	-0.0039041	0.700249	1	0.71956	1	0.700249	1	48935	MOMETASONE	ENSG00000026508; ENSG00000113580; ENSG00000172156; ENSG00000106211	4
scz	Conditioned	MONALIZUMAB	pops	SET	2	0.249324	0.098777	0.0010547	0.403029	0.944775	0.40156	0.952815	0.403029	0.944775	48935	MONALIZUMAB	ENSG00000134545; ENSG00000154478	2
scz	Conditioned	MONOAMINEOXIDASEINHIBITOR	pops	SET	5	0.258522	0.088337	0.0014913	0.399783	0.942138	0.398	0.94932	0.399783	0.942138	48935	MONOAMINE_OXIDASE_INHIBITOR	ENSG00000150471; ENSG00000104722; ENSG00000143819; ENSG00000197948; ENSG00000168209	5
scz	Conditioned	MONOCILLINI	pops	SET	2	0.841903	0.4814	0.0051402	0.219261	0.775482	0.19993	0.720812	0.219261	0.775482	48935	MONOCILLIN_I	ENSG00000080824; ENSG00000096384	2
scz	Conditioned	MONOMETHYLFUMARATE	pops	SET	5	-0.468729	-0.19351	-0.0032668	0.662924	1	0.68037	1	0.662924	1	48935	MONOMETHYL_FUMARATE	ENSG00000160255; ENSG00000164400; ENSG00000005844; ENSG00000079999; ENSG00000104537	5
scz	Conditioned	MONTELUKAST	pops	SET	8	0.890124	0.28678	0.0061233	0.207105	0.763557	0.18671	0.697838	0.207105	0.763557	48935	MONTELUKAST	ENSG00000173198; ENSG00000012779; ENSG00000275565; ENSG00000288702; ENSG00000154975; ENSG00000111144; ENSG00000213316; ENSG00000283887; ENSG00000069431; ENSG00000138115; ENSG00000185274; ENSG00000171843	12
scz	Conditioned	MONTEPLASE	pops	SET	2	-4.05357	-1.9721	-0.021058	0.99934	1	0.99997	1	0.99934	1	48935	MONTEPLASE	ENSG00000122194; ENSG00000104368	2
scz	Conditioned	MORACINM	pops	SET	2	-0.63066	-0.42147	-0.0045003	0.715802	1	0.73586	1	0.715802	1	48935	MORACIN_M	ENSG00000070388; ENSG00000161800	2
scz	Conditioned	MORICIZINE	pops	SET	10	1.36269	0.43102	0.010289	0.112182	0.615726	0.086498	0.478118	0.112182	0.615726	48935	MORICIZINE	ENSG00000183873; ENSG00000168356; ENSG00000136531; ENSG00000007314; ENSG00000136546; ENSG00000153253; ENSG00000185313; ENSG00000169432; ENSG00000144285; ENSG00000196876	10
scz	Conditioned	MORIN	pops	SET	6	2.66241	0.81278	0.01503	0.0136083	0.276032	0.0038829	0.0720553	0.0136083	0.276032	48935	MORIN	ENSG00000165029; ENSG00000128271; ENSG00000140009; ENSG00000169710; ENSG00000143384; ENSG00000197891	6
scz	Conditioned	MORONICACID	pops	SET	2	-0.827953	-0.6002	-0.0064087	0.774017	1	0.79614	1	0.774017	1	48935	MORONIC_ACID	ENSG00000187258; ENSG00000196396	2
scz	Conditioned	MORPHINEGLUCURONIDE	pops	SET	2	-1.5787	-1.0281	-0.010978	0.921557	1	0.94279	1	0.921557	1	48935	MORPHINE_GLUCURONIDE	ENSG00000122375; ENSG00000108846	2
scz	Conditioned	MORUSINOL	pops	SET	2	2.14145	0.8069	0.0086158	0.0337567	0.393763	0.016127	0.181264	0.0337567	0.393763	48935	MORUSINOL	ENSG00000173039; ENSG00000120948	2
scz	Conditioned	MOSAPRIDE	pops	SET	7	-2.08904	-0.79041	-0.015787	0.966699	1	0.98164	1	0.966699	1	48935	MOSAPRIDE	ENSG00000186090; ENSG00000178084; ENSG00000164270; ENSG00000171428; ENSG00000186038; ENSG00000166736; ENSG00000149305	7
scz	Conditioned	MOSUNETUZUMAB	pops	SET	5	-1.45809	-0.5729	-0.0096714	0.90536	1	0.92758	1	0.90536	1	48935	MOSUNETUZUMAB	ENSG00000171766; ENSG00000101958; ENSG00000167286; ENSG00000198851; ENSG00000160654; ENSG00000156738	6
scz	Conditioned	MOTESANIB	pops	SET	7	-2.39164	-0.91026	-0.018181	0.980777	1	0.99161	1	0.980777	1	48935	MOTESANIB	ENSG00000128052; ENSG00000165731; ENSG00000037280; ENSG00000102755; ENSG00000113721; ENSG00000157404; ENSG00000134853	7
scz	Conditioned	MOTEXAFINGADOLINIUM	pops	SET	7	-2.34568	-0.75254	-0.015031	0.97906	1	0.9905	1	0.97906	1	48935	MOTEXAFIN_GADOLINIUM	ENSG00000126432; ENSG00000198431; ENSG00000167325; ENSG00000048392; ENSG00000171848; ENSG00000184470; ENSG00000197763	7
scz	Conditioned	MOXETUMOMABPASUDOTOX	pops	SET	3	-0.161667	-0.080085	-0.0010473	0.553531	1	0.56422	1	0.553531	1	48935	MOXETUMOMAB_PASUDOTOX	ENSG00000168243; ENSG00000012124; ENSG00000167658	3
scz	Conditioned	MOXIFLOXACIN	pops	SET	3	-1.918	-0.58407	-0.007638	0.955112	1	0.97244	1	0.955112	1	48935	MOXIFLOXACIN	ENSG00000055118; ENSG00000241635; ENSG00000275385; ENSG00000278006; ENSG00000278167; ENSG00000131747	6
scz	Conditioned	MOXISYLYTE	pops	SET	5	-0.213146	-0.093198	-0.0015733	0.572373	1	0.58439	1	0.572373	1	48935	MOXISYLYTE	ENSG00000171873; ENSG00000120907; ENSG00000184160; ENSG00000274286; ENSG00000170214; ENSG00000150594	6
scz	Conditioned	MOXONIDINE	pops	SET	5	0.847743	0.36731	0.0062007	0.217766	0.773426	0.19829	0.718339	0.217766	0.773426	48935	MOXONIDINE	ENSG00000010322; ENSG00000002726; ENSG00000143322; ENSG00000150594; ENSG00000274286; ENSG00000184160	6
scz	Conditioned	MOZAVAPTAN	pops	SET	4	-1.88088	-0.96115	-0.014513	0.95218	1	0.97	1	0.95218	1	48935	MOZAVAPTAN	ENSG00000103569; ENSG00000091262; ENSG00000275331; ENSG00000166148; ENSG00000198049; ENSG00000126895	6
scz	Conditioned	MP412	pops	SET	2	-0.531106	-0.25005	-0.00267	0.683856	1	0.70233	1	0.683856	1	48935	MP-412	ENSG00000146648; ENSG00000141736	2
scz	Conditioned	MPA	pops	SET	7	-2.01668	-0.65641	-0.013111	0.962148	1	0.97813	1	0.962148	1	48935	MPA	ENSG00000026103; ENSG00000170890; ENSG00000178562; ENSG00000157168; ENSG00000026508; ENSG00000025708; ENSG00000164400	7
scz	Conditioned	MPA08	pops	SET	2	-0.215518	-0.11233	-0.0011994	0.57322	1	0.58532	1	0.57322	1	48935	MP-A08	ENSG00000179639; ENSG00000291905; ENSG00000186431; ENSG00000275970; ENSG00000276985; ENSG00000276858; ENSG00000275269; ENSG00000284061; ENSG00000275136; ENSG00000283750; ENSG00000273738; ENSG00000275564; ENSG00000278415; ENSG00000274580	14
scz	Conditioned	MPDT	pops	SET	2	-0.460163	-0.32857	-0.0035084	0.660008	1	0.6773	1	0.660008	1	48935	MPDT	ENSG00000156006; ENSG00000196136	2
scz	Conditioned	MPEP	pops	SET	3	1.44348	0.8285	0.010834	0.100042	0.590683	0.074454	0.442149	0.100042	0.590683	48935	MPEP	ENSG00000169100; ENSG00000292334; ENSG00000005022; ENSG00000152822; ENSG00000124493; ENSG00000168959	6
scz	Conditioned	MPI0479605	pops	SET	3	-0.381607	-0.22469	-0.0029383	0.632814	1	0.64862	1	0.632814	1	48935	MPI-0479605	ENSG00000168036; ENSG00000160867; ENSG00000112742	3
scz	Conditioned	MPPG	pops	SET	2	-1.24396	-0.87097	-0.0093	0.869993	1	0.89324	1	0.869993	1	48935	MPPG	ENSG00000179603; ENSG00000113262	2
scz	Conditioned	MPS1IN1	pops	SET	3	-0.381607	-0.22469	-0.0029383	0.632814	1	0.64862	1	0.632814	1	48935	MPS1-IN-1	ENSG00000160867; ENSG00000168036; ENSG00000112742	3
scz	Conditioned	MRE2029F20	pops	SET	2	2.58366	1.2893	0.013767	0.0156813	0.292462	0.0048915	0.083646	0.0156813	0.292462	48935	MRE_2029F20	ENSG00000183044; ENSG00000107331	2
scz	Conditioned	MRE269	pops	SET	3	0.441603	0.1917	0.0025068	0.337225	0.893649	0.3294	0.886041	0.337225	0.893649	48935	MRE-269	ENSG00000103375; ENSG00000110245; ENSG00000130208	3
scz	Conditioned	MRE3008F20	pops	SET	2	2.58366	1.2893	0.013767	0.0156813	0.292462	0.0048915	0.083646	0.0156813	0.292462	48935	MRE_3008F20	ENSG00000107331; ENSG00000183044	2
scz	Conditioned	MRK016	pops	SET	6	3.21448	1.1089	0.020507	0.00497146	0.195588	0.00065442	0.0212926	0.00497146	0.195588	48935	MRK016	ENSG00000143437; ENSG00000137486; ENSG00000133794; ENSG00000022355; ENSG00000151834; ENSG00000011677; ENSG00000186297	7
scz	Conditioned	MRS1041	pops	SET	2	0.437222	0.29474	0.0031472	0.338682	0.895152	0.33098	0.887772	0.338682	0.895152	48935	MRS1041	ENSG00000167972; ENSG00000165029	2
scz	Conditioned	MRS1042	pops	SET	2	0.437222	0.29474	0.0031472	0.338682	0.895152	0.33098	0.887772	0.338682	0.895152	48935	MRS1042	ENSG00000167972; ENSG00000165029	2
scz	Conditioned	MRS1088	pops	SET	2	0.437222	0.29474	0.0031472	0.338682	0.895152	0.33098	0.887772	0.338682	0.895152	48935	MRS1088	ENSG00000167972; ENSG00000165029	2
scz	Conditioned	MRS1093	pops	SET	2	0.437222	0.29474	0.0031472	0.338682	0.895152	0.33098	0.887772	0.338682	0.895152	48935	MRS1093	ENSG00000167972; ENSG00000165029	2
scz	Conditioned	MRS1191	pops	SET	2	2.58366	1.2893	0.013767	0.0156813	0.292462	0.0048915	0.083646	0.0156813	0.292462	48935	MRS1191	ENSG00000183044; ENSG00000107331	2
scz	Conditioned	MRS1754	pops	SET	2	2.58366	1.2893	0.013767	0.0156813	0.292462	0.0048915	0.083646	0.0156813	0.292462	48935	MRS1754	ENSG00000107331; ENSG00000183044	2
scz	Conditioned	MRS2578	pops	SET	2	-0.966794	-0.66993	-0.0071533	0.810198	1	0.83317	1	0.810198	1	48935	MRS2578	ENSG00000160224; ENSG00000171631	2
scz	Conditioned	MRS3777	pops	SET	3	2.66053	1.0317	0.013492	0.0136533	0.27647	0.0039045	0.0722935	0.0136533	0.27647	48935	MRS-3777	ENSG00000163485; ENSG00000128271; ENSG00000170425; ENSG00000282608	4
scz	Conditioned	MRS5151	pops	SET	3	0.538972	0.30066	0.0039318	0.305889	0.865828	0.29496	0.847335	0.305889	0.865828	48935	MRS5151	ENSG00000167972; ENSG00000165029; ENSG00000183044	3
scz	Conditioned	MRS928	pops	SET	2	0.437222	0.29474	0.0031472	0.338682	0.895152	0.33098	0.887772	0.338682	0.895152	48935	MRS928	ENSG00000167972; ENSG00000165029	2
scz	Conditioned	MRX4	pops	SET	2	0.866256	0.4666	0.0049822	0.213049	0.768913	0.19318	0.709106	0.213049	0.768913	48935	MRX-4	ENSG00000171421; ENSG00000168028	2
scz	Conditioned	MS023	pops	SET	2	0.33887	0.23563	0.002516	0.371713	0.92079	0.36735	0.922642	0.371713	0.92079	48935	MS023	ENSG00000126457; ENSG00000198515	2
scz	Conditioned	MS417	pops	SET	3	1.28153	0.54387	0.0071122	0.125482	0.640391	0.10001	0.516135	0.125482	0.640391	48935	MS417	ENSG00000171862; ENSG00000284792; ENSG00000121879; ENSG00000243364	4
scz	Conditioned	MS432	pops	SET	2	1.54897	0.95181	0.010163	0.0857927	0.557816	0.060704	0.395046	0.0857927	0.557816	48935	MS432	ENSG00000169032; ENSG00000160113	2
scz	Conditioned	MSX2	pops	SET	2	2.58366	1.2893	0.013767	0.0156813	0.292462	0.0048915	0.083646	0.0156813	0.292462	48935	MSX-2	ENSG00000107331; ENSG00000183044	2
scz	Conditioned	MT3724	pops	SET	72	-7.88487	-0.76428	-0.048867	1	1	1	1	1	1	48935	MT-3724	ENSG00000110700; ENSG00000156738; ENSG00000145425; ENSG00000142541; ENSG00000149806; ENSG00000162244; ENSG00000197958; ENSG00000188846; ENSG00000177954; ENSG00000008988; ENSG00000171863; ENSG00000265681; ENSG00000115268; ENSG00000130255; ENSG00000089157; ENSG00000142676; ENSG00000140988; ENSG00000171858; ENSG00000144713; ENSG00000114391; ENSG00000118181; ENSG00000198034; ENSG00000112306; ENSG00000122026; ENSG00000182899; ENSG00000241343; ENSG00000138326; ENSG00000105372; ENSG00000164587; ENSG00000083845; ENSG00000105640; ENSG00000105193; ENSG00000168028; ENSG00000186468; ENSG00000170889; ENSG00000167526; ENSG00000143947; ENSG00000172809; ENSG00000166441; ENSG00000213741; ENSG00000137154; ENSG00000198242; ENSG00000147403; ENSG00000108298; ENSG00000145592; ENSG00000116251; ENSG00000198755; ENSG00000124614; ENSG00000125691; ENSG00000197728; ENSG00000233927; ENSG00000131469; ENSG00000198918; ENSG00000174748; ENSG00000147604; ENSG00000109475; ENSG00000137818; ENSG00000142937; ENSG00000156482; ENSG00000142534; ENSG00000136942; ENSG00000063177; ENSG00000163682; ENSG00000071082; ENSG00000197756; ENSG00000089009; ENSG00000129824; ENSG00000161016; ENSG00000108107; ENSG00000122406; ENSG00000149273; ENSG00000182774; ENSG00000134419; ENSG00000100316; ENSG00000229117; ENSG00000174444; ENSG00000161970; ENSG00000148303; ENSG00000231500; ENSG00000291931; ENSG00000292158; ENSG00000274646; ENSG00000274005; ENSG00000277079; ENSG00000274950; ENSG00000274626; ENSG00000277359; ENSG00000275323; ENSG00000278081; ENSG00000278270; ENSG00000278229; ENSG00000223367; ENSG00000235650; ENSG00000226225; ENSG00000227794; ENSG00000096150; ENSG00000280831; ENSG00000280858	98
scz	Conditioned	MTI31	pops	SET	2	-0.098289	-0.069568	-0.00074283	0.530098	1	0.53915	1	0.530098	1	48935	MTI-31	ENSG00000143924; ENSG00000171094	2
scz	Conditioned	MTII	pops	SET	3	-0.595332	-0.32901	-0.0043025	0.704666	1	0.72419	1	0.704666	1	48935	MT-II	ENSG00000029534; ENSG00000154188; ENSG00000091879	3
scz	Conditioned	MTORINHIBITOR	pops	SET	3	2.15424	1.0528	0.013768	0.0330395	0.390058	0.015615	0.177661	0.0330395	0.390058	48935	MTOR_INHIBITOR	ENSG00000165699; ENSG00000151247; ENSG00000103197	3
scz	Conditioned	MTORKINASEINHIBITORAZD8055	pops	SET	2	1.1375	0.74255	0.0079287	0.15201	0.686214	0.12767	0.583918	0.15201	0.686214	48935	MTOR_KINASE_INHIBITOR_AZD8055	ENSG00000198793; ENSG00000174775; ENSG00000276536	3
scz	Conditioned	MTPG	pops	SET	2	2.65997	1.8045	0.019268	0.0136667	0.27647	0.0039115	0.0722992	0.0136667	0.27647	48935	MTPG	ENSG00000164082; ENSG00000198822	2
scz	Conditioned	MUBRITINIB	pops	SET	3	-0.461709	-0.19757	-0.0025836	0.660539	1	0.67785	1	0.660539	1	48935	MUBRITINIB	ENSG00000163064; ENSG00000141736; ENSG00000146648	3
scz	Conditioned	MULTIAGCKINASEINHIBITORAT13148	pops	SET	2	2.40696	1.3795	0.01473	0.0214172	0.331661	0.0080492	0.116535	0.0214172	0.331661	48935	MULTI-AGC_KINASE_INHIBITOR_AT13148	ENSG00000121879; ENSG00000171862; ENSG00000284792	3
scz	Conditioned	MULTIDRUGRESISTANCEMODULATOR	pops	SET	2	0.689947	0.44405	0.0047414	0.260644	0.818456	0.24512	0.7825	0.260644	0.818456	48935	MULTIDRUG_RESISTANCE_MODULATOR	ENSG00000171791; ENSG00000164400	2
scz	Conditioned	MUPADOLIMAB	pops	SET	2	-1.33223	-0.98261	-0.010492	0.88562	1	0.9086	1	0.88562	1	48935	MUPADOLIMAB	ENSG00000183625; ENSG00000135318	2
scz	Conditioned	MUPARFOSTAT	pops	SET	5	-1.20356	-0.47857	-0.0080788	0.862286	1	0.88561	1	0.862286	1	48935	MUPARFOSTAT	ENSG00000173083; ENSG00000003436; ENSG00000138685; ENSG00000113578; ENSG00000112715	5
scz	Conditioned	MUPLESTIM	pops	SET	2	-2.19223	-1.0435	-0.011143	0.972307	1	0.98582	1	0.972307	1	48935	MUPLESTIM	ENSG00000113525; ENSG00000108342	2
scz	Conditioned	MURAGLITAZAR	pops	SET	5	-1.42272	-0.59252	-0.010003	0.900134	1	0.92258	1	0.900134	1	48935	MURAGLITAZAR	ENSG00000186951; ENSG00000143839; ENSG00000043591; ENSG00000132170; ENSG00000078401	5
scz	Conditioned	MURAMYLDIPEPTIDE	pops	SET	2	-0.918882	-0.57896	-0.0061819	0.798204	1	0.82092	1	0.798204	1	48935	MURAMYL_DIPEPTIDE	ENSG00000115423; ENSG00000138346	2
scz	Conditioned	MUROMONABCD3	pops	SET	5	-2.2543	-1.0478	-0.017688	0.975241	1	0.9879	1	0.975241	1	48935	MUROMONAB-CD3	ENSG00000160654; ENSG00000198851; ENSG00000167286; ENSG00000102245; ENSG00000203747; ENSG00000198821; ENSG00000101958	7
scz	Conditioned	MUSCARINICTOXIN1	pops	SET	2	-0.43372	-0.19003	-0.002029	0.650919	1	0.66775	1	0.650919	1	48935	MUSCARINIC_TOXIN_1	ENSG00000114771; ENSG00000090861	2
scz	Conditioned	MUSCARINICTOXIN2	pops	SET	2	-0.43372	-0.19003	-0.002029	0.650919	1	0.66775	1	0.650919	1	48935	MUSCARINIC_TOXIN_2	ENSG00000114771; ENSG00000090861	2
scz	Conditioned	MUSCIMOL	pops	SET	7	1.39765	0.53611	0.010708	0.1068	0.603844	0.081122	0.462616	0.1068	0.603844	48935	MUSCIMOL	ENSG00000022355; ENSG00000151834; ENSG00000011677; ENSG00000109158; ENSG00000186297; ENSG00000145863; ENSG00000146276; ENSG00000111886; ENSG00000183185	9
scz	Conditioned	MW01	pops	SET	3	1.89264	0.90756	0.011868	0.0506551	0.461474	0.029211	0.261599	0.0506551	0.461474	48935	MW01	ENSG00000197561; ENSG00000277571; ENSG00000107105; ENSG00000139610	4
scz	Conditioned	MW05	pops	SET	3	1.89264	0.90756	0.011868	0.0506551	0.461474	0.029211	0.261599	0.0506551	0.461474	48935	MW05	ENSG00000139610; ENSG00000107105; ENSG00000197561; ENSG00000277571	4
scz	Conditioned	MYCOPHENOLATE	pops	SET	11	0.87412	0.22839	0.0057176	0.211075	0.767015	0.19103	0.704716	0.211075	0.767015	48935	MYCOPHENOLATE	ENSG00000178035; ENSG00000138115; ENSG00000172831; ENSG00000150782; ENSG00000165704; ENSG00000244122; ENSG00000131196; ENSG00000111700; ENSG00000198848; ENSG00000262243; ENSG00000106348; ENSG00000242515; ENSG00000179348	13
scz	Conditioned	MYCOPHENOLATEMOFETIL	pops	SET	14	-0.136557	-0.030571	-0.00086335	0.544304	1	0.55431	1	0.544304	1	48935	MYCOPHENOLATE_MOFETIL	ENSG00000178035; ENSG00000107485; ENSG00000125384; ENSG00000179348; ENSG00000106348; ENSG00000130427; ENSG00000196415; ENSG00000277804; ENSG00000164136; ENSG00000198848; ENSG00000262243; ENSG00000168811; ENSG00000244122; ENSG00000172831; ENSG00000136273; ENSG00000138115	16
scz	Conditioned	MYELOIDCELLLEUKEMIA1INHIBITORPRT1419	pops	SET	2	1.59792	1.0932	0.011673	0.0798334	0.542645	0.055042	0.373265	0.0798334	0.542645	48935	MYELOID_CELL_LEUKEMIA_1_INHIBITOR_PRT1419	ENSG00000134086; ENSG00000163939	2
scz	Conditioned	MYRICETIN	pops	SET	2	-0.652735	-0.44574	-0.0047595	0.722702	1	0.74303	1	0.722702	1	48935	MYRICETIN	ENSG00000070388; ENSG00000105851	2
scz	Conditioned	MYRICITRIN	pops	SET	2	0.113137	0.081806	0.0008735	0.452202	0.975605	0.45496	0.992133	0.452202	0.975605	48935	MYRICITRIN	ENSG00000089250; ENSG00000154229	2
scz	Conditioned	MYRISTICACID	pops	SET	3	-1.6708	-0.73492	-0.0096106	0.932314	1	0.95261	1	0.932314	1	48935	MYRISTIC_ACID	ENSG00000198099; ENSG00000173208; ENSG00000186951	3
scz	Conditioned	N1DANSYLSPERMINE	pops	SET	3	0.994788	0.42944	0.0056158	0.182319	0.73165	0.15993	0.65172	0.182319	0.73165	48935	N1-DANSYL-SPERMINE	ENSG00000161509; ENSG00000257316; ENSG00000183454; ENSG00000273079	4
scz	Conditioned	N22IODO5METHOXY1HINDOL3YLETHYLACETAMIDE	pops	SET	2	2.18202	1.5778	0.016847	0.031535	0.382708	0.014563	0.169394	0.031535	0.382708	48935	N-[2-(2-IODO-5-METHOXY-1H-INDOL-3-YL)ETHYL]ACETAMIDE	ENSG00000151150; ENSG00000145362	2
scz	Conditioned	N5METHYL1HPYRAZOL3YL2PHENYLQUINAZOLIN4AMINE	pops	SET	3	0.614482	0.23888	0.0031238	0.28274	0.84239	0.26946	0.817282	0.28274	0.84239	48935	N-(5-METHYL-1H-PYRAZOL-3-YL)-2-PHENYLQUINAZOLIN-4-AMINE	ENSG00000112759; ENSG00000149534; ENSG00000104529; ENSG00000273594	4
scz	Conditioned	N6022	pops	SET	2	-0.0520309	-0.028361	-0.00030283	0.513038	1	0.52075	1	0.513038	1	48935	N6022	ENSG00000159228; ENSG00000197894	2
scz	Conditioned	N64CHLOROPHENYL724DICHLOROPHENYL22DIMETHYL34DIHYDRO2HPYRANO23BPYRIDINE4YL444TRIFLUORO3HYDROXYBUTANAMIDEDIASTEREOMERICMIX	pops	SET	2	-0.10533	-0.063297	-0.00067586	0.532692	1	0.54194	1	0.532692	1	48935	N-[6-(4-CHLOROPHENYL)-7-(2,4-DICHLOROPHENYL)-2,2-DIMETHYL-3,4-DIHYDRO-2H-PYRANO[2,3-B]PYRIDINE-4-YL]-4,4,4-TRIFLUORO-3-HYDROXYBUTANAMIDE_(DIASTEREOMERIC_MIX)	ENSG00000188822; ENSG00000118432	2
scz	Conditioned	N6CYCLOHEXYLADENOSINE	pops	SET	3	2.41492	1.0587	0.013844	0.0211155	0.329913	0.0078758	0.115114	0.0211155	0.329913	48935	N(6)-CYCLOHEXYLADENOSINE	ENSG00000165029; ENSG00000167972; ENSG00000107331	3
scz	Conditioned	N6PHENYLADENOSINE	pops	SET	5	-0.63911	-0.28117	-0.0047466	0.718454	1	0.73862	1	0.718454	1	48935	N6-PHENYLADENOSINE	ENSG00000171509; ENSG00000133105; ENSG00000198049; ENSG00000164128; ENSG00000185149	5
scz	Conditioned	NABILONE	pops	SET	3	0.112611	0.061898	0.00080943	0.452393	0.975673	0.45517	0.992325	0.452393	0.975673	48935	NABILONE	ENSG00000188822; ENSG00000118432; ENSG00000134940	3
scz	Conditioned	NABIXIMOLS	pops	SET	4	0.350032	0.13304	0.0020089	0.36787	0.916944	0.36316	0.918704	0.36787	0.916944	48935	NABIXIMOLS	ENSG00000117480; ENSG00000171234; ENSG00000112038; ENSG00000196689	4
scz	Conditioned	NABPACLITAXEL	pops	SET	3	-0.911116	-0.53467	-0.0069919	0.796199	1	0.81887	1	0.796199	1	48935	NAB-PACLITAXEL	ENSG00000157764; ENSG00000120217; ENSG00000113140	3
scz	Conditioned	NABUMETONE	pops	SET	4	-1.65381	-0.67158	-0.010141	0.930424	1	0.95091	1	0.930424	1	48935	NABUMETONE	ENSG00000095303; ENSG00000073756; ENSG00000091428; ENSG00000134716	4
scz	Conditioned	NACOLOMABTAFENATOX	pops	SET	2	-0.0351737	-0.01831	-0.00019551	0.506822	1	0.51403	1	0.506822	1	48935	NACOLOMAB_TAFENATOX	ENSG00000146242; ENSG00000283085; ENSG00000185499	3
scz	Conditioned	NADIDE	pops	SET	16	2.5502	0.51361	0.015505	0.0166529	0.297647	0.005387	0.0891789	0.0166529	0.297647	48935	NADIDE	ENSG00000164062; ENSG00000101444; ENSG00000117448; ENSG00000111275; ENSG00000106605; ENSG00000095059; ENSG00000091140; ENSG00000117308; ENSG00000113161; ENSG00000108786; ENSG00000133835; ENSG00000178035; ENSG00000257335; ENSG00000282607; ENSG00000244165; ENSG00000140263; ENSG00000142185	17
scz	Conditioned	NADOLOL	pops	SET	7	-0.310229	-0.1063	-0.0021232	0.607469	1	0.62181	1	0.607469	1	48935	NADOLOL	ENSG00000169252; ENSG00000060971; ENSG00000043591; ENSG00000084453; ENSG00000175445; ENSG00000159842; ENSG00000278741; ENSG00000276016; ENSG00000188778	9
scz	Conditioned	NADROPARIN	pops	SET	2	-1.55679	-1.1698	-0.01249	0.918792	1	0.94022	1	0.918792	1	48935	NADROPARIN	ENSG00000117601; ENSG00000126218	2
scz	Conditioned	NAFADOTRIDE	pops	SET	4	1.22258	0.61877	0.0093431	0.135875	0.660412	0.11076	0.543848	0.135875	0.660412	48935	NAFADOTRIDE	ENSG00000101986; ENSG00000121410; ENSG00000149295; ENSG00000151577; ENSG00000178394	5
scz	Conditioned	NAFAMOSTAT	pops	SET	11	-0.557618	-0.13728	-0.0034369	0.692493	1	0.71145	1	0.692493	1	48935	NAFAMOSTAT	ENSG00000130303; ENSG00000174808; ENSG00000169814; ENSG00000155966; ENSG00000160181; ENSG00000110881; ENSG00000108684; ENSG00000213199; ENSG00000159403; ENSG00000288512; ENSG00000204983; ENSG00000274247; ENSG00000172236; ENSG00000092439	14
scz	Conditioned	NAFCILLIN	pops	SET	5	0.46304	0.16299	0.0027515	0.330159	0.889182	0.32167	0.879261	0.330159	0.889182	48935	NAFCILLIN	ENSG00000144852; ENSG00000140505; ENSG00000160868; ENSG00000197901; ENSG00000115419	5
scz	Conditioned	NAFITHROMYCIN	pops	SET	2	0.866256	0.4666	0.0049822	0.213049	0.768913	0.19318	0.709106	0.213049	0.768913	48935	NAFITHROMYCIN	ENSG00000168028; ENSG00000171421	2
scz	Conditioned	NAFTIFINE	pops	SET	2	1.3883	1.1781	0.01258	0.108228	0.608382	0.082529	0.466077	0.108228	0.608382	48935	NAFTIFINE	ENSG00000149311; ENSG00000104549	2
scz	Conditioned	NAFTOPIDIL	pops	SET	4	1.18956	0.59477	0.0089808	0.141964	0.670688	0.11712	0.559448	0.141964	0.670688	48935	NAFTOPIDIL	ENSG00000196557; ENSG00000171873; ENSG00000120907; ENSG00000123636; ENSG00000226266	5
scz	Conditioned	NAG26	pops	SET	2	1.65319	1.0879	0.011617	0.073481	0.528221	0.04915	0.351643	0.073481	0.528221	48935	NAG_26	ENSG00000034053; ENSG00000276495; ENSG00000166313	3
scz	Conditioned	NALBUPHINE	pops	SET	3	-0.623906	-0.33364	-0.0043631	0.713671	1	0.73365	1	0.713671	1	48935	NALBUPHINE	ENSG00000112038; ENSG00000082556; ENSG00000116329	3
scz	Conditioned	NALDEMEDINE	pops	SET	3	-1.97869	-0.97755	-0.012783	0.959571	1	0.97607	1	0.959571	1	48935	NALDEMEDINE	ENSG00000122375; ENSG00000175336; ENSG00000112038	3
scz	Conditioned	NALFURAFINE	pops	SET	4	-1.23842	-0.60696	-0.0091648	0.86896	1	0.89221	1	0.86896	1	48935	NALFURAFINE	ENSG00000164978; ENSG00000082556; ENSG00000112038; ENSG00000122375	4
scz	Conditioned	NALMEFENE	pops	SET	3	-0.623906	-0.33364	-0.0043631	0.713671	1	0.73365	1	0.713671	1	48935	NALMEFENE	ENSG00000116329; ENSG00000082556; ENSG00000112038	3
scz	Conditioned	NALORPHINE	pops	SET	3	-1.08322	-0.4691	-0.0061344	0.83733	1	0.86064	1	0.83733	1	48935	NALORPHINE	ENSG00000175336; ENSG00000164978; ENSG00000120868	3
scz	Conditioned	NALOXEGOL	pops	SET	2	-1.11042	-0.74911	-0.0079987	0.843228	1	0.86658	1	0.843228	1	48935	NALOXEGOL	ENSG00000112038; ENSG00000122375	2
scz	Conditioned	NALOXONE	pops	SET	12	0.0748136	0.021476	0.00056154	0.466229	0.985526	0.47018	1	0.466229	0.985526	48935	NALOXONE	ENSG00000112038; ENSG00000082556; ENSG00000116329; ENSG00000118260; ENSG00000091831; ENSG00000136869; ENSG00000147571; ENSG00000185652; ENSG00000078549; ENSG00000134443; ENSG00000131759; ENSG00000093010	12
scz	Conditioned	NALOXONEBENZOYLHYDRAZONE	pops	SET	4	-1.88156	-0.83357	-0.012587	0.952235	1	0.97004	1	0.952235	1	48935	NALOXONE_BENZOYLHYDRAZONE	ENSG00000175336; ENSG00000164978; ENSG00000082556; ENSG00000112038	4
scz	Conditioned	NALTREXONE	pops	SET	9	-0.352054	-0.096505	-0.0021855	0.622397	1	0.6376	1	0.622397	1	48935	NALTREXONE	ENSG00000248144; ENSG00000123454; ENSG00000170209; ENSG00000116329; ENSG00000198610; ENSG00000115263; ENSG00000006128; ENSG00000112038; ENSG00000082556; ENSG00000147955	10
scz	Conditioned	NALTRIBEN	pops	SET	5	-1.41218	-0.5576	-0.0094131	0.898512	1	0.92104	1	0.898512	1	48935	NALTRIBEN	ENSG00000164978; ENSG00000175336; ENSG00000116329; ENSG00000082556; ENSG00000112038	5
scz	Conditioned	NALTRINDOLE	pops	SET	6	-1.235	-0.4158	-0.0076891	0.868318	1	0.89158	1	0.868318	1	48935	NALTRINDOLE	ENSG00000175336; ENSG00000120868; ENSG00000164978; ENSG00000116329; ENSG00000082556; ENSG00000112038	6
scz	Conditioned	NAMINIDIL	pops	SET	4	0.84581	0.39172	0.0059149	0.21825	0.773863	0.19883	0.719177	0.21825	0.773863	48935	NAMINIDIL	ENSG00000187486; ENSG00000069431; ENSG00000006071; ENSG00000121361	4
scz	Conditioned	NAN190	pops	SET	6	-0.552817	-0.23084	-0.0042687	0.69094	1	0.7098	1	0.69094	1	48935	NAN_190	ENSG00000198691; ENSG00000204574; ENSG00000236149; ENSG00000231129; ENSG00000232169; ENSG00000236342; ENSG00000225989; ENSG00000206490; ENSG00000120907; ENSG00000170214; ENSG00000171873; ENSG00000178394; ENSG00000179097	13
scz	Conditioned	NANOLUCR3I5CHIMERA	pops	SET	2	-0.62925	-0.3128	-0.0033399	0.715359	1	0.7354	1	0.715359	1	48935	NANOLUC_R3/I5_CHIMERA	ENSG00000198931; ENSG00000142515	2
scz	Conditioned	NANOPARTICLEALBUMINBOUNDTHIOCOLCHICINEDIMERNAB5404	pops	SET	2	-0.58126	-0.42178	-0.0045036	0.70015	1	0.71947	1	0.70015	1	48935	NANOPARTICLE_ALBUMIN-BOUND_THIOCOLCHICINE_DIMER_NAB-5404	ENSG00000112715; ENSG00000019991	2
scz	Conditioned	NAPABUCASIN	pops	SET	2	0.83594	0.48533	0.0051821	0.220809	0.777346	0.2016	0.722574	0.220809	0.777346	48935	NAPABUCASIN	ENSG00000141510; ENSG00000168610	2
scz	Conditioned	NAPHAZOLINE	pops	SET	7	0.290092	0.10584	0.002114	0.38868	0.933499	0.38587	0.938571	0.38868	0.933499	48935	NAPHAZOLINE	ENSG00000143322; ENSG00000131269; ENSG00000184160; ENSG00000120907; ENSG00000150594; ENSG00000171873; ENSG00000274286; ENSG00000170214; ENSG00000146399	9
scz	Conditioned	NAPHTHOQUINONE	pops	SET	2	1.13717	0.75733	0.0080865	0.152079	0.686214	0.12774	0.584038	0.152079	0.686214	48935	NAPHTHOQUINONE	ENSG00000106546; ENSG00000069535; ENSG00000189221; ENSG00000164305	4
scz	Conditioned	NAPROXCINOD	pops	SET	6	-2.1221	-0.65887	-0.012184	0.968594	1	0.98308	1	0.968594	1	48935	NAPROXCINOD	ENSG00000205560; ENSG00000095303; ENSG00000073756; ENSG00000152402; ENSG00000157184; ENSG00000176340	6
scz	Conditioned	NAPROXEN	pops	SET	5	-1.0058	-0.3121	-0.0052686	0.819557	1	0.84273	1	0.819557	1	48935	NAPROXEN	ENSG00000073756; ENSG00000095303; ENSG00000163631; ENSG00000104368; ENSG00000173432; ENSG00000288411	6
scz	Conditioned	NAPROXENETEMESIL	pops	SET	2	-0.801849	-0.54023	-0.0057684	0.766797	1	0.78867	1	0.766797	1	48935	NAPROXEN_ETEMESIL	ENSG00000073756; ENSG00000095303	2
scz	Conditioned	NAPTUMOMABESTAFENATOX	pops	SET	2	0.037191	0.020204	0.00021573	0.480101	0.993785	0.48517	1	0.480101	0.993785	48935	NAPTUMOMAB_ESTAFENATOX	ENSG00000184357; ENSG00000146242; ENSG00000283085	3
scz	Conditioned	NARATRIPTAN	pops	SET	5	-0.778029	-0.32366	-0.0054638	0.760031	1	0.78172	1	0.760031	1	48935	NARATRIPTAN	ENSG00000135312; ENSG00000179097; ENSG00000179546; ENSG00000178394; ENSG00000168830	5
scz	Conditioned	NARATUXIMABEMTANSINE	pops	SET	2	-0.0822373	-0.049608	-0.0005297	0.524164	1	0.53277	1	0.524164	1	48935	NARATUXIMAB_EMTANSINE	ENSG00000187475; ENSG00000104894	2
scz	Conditioned	NARINGENIN	pops	SET	7	-1.24114	-0.43888	-0.0087658	0.869466	1	0.89271	1	0.869466	1	48935	NARINGENIN	ENSG00000139618; ENSG00000105675; ENSG00000137869; ENSG00000124767; ENSG00000138061; ENSG00000140009; ENSG00000108786	7
scz	Conditioned	NARINGIN	pops	SET	3	-0.265974	-0.14536	-0.0019009	0.591566	1	0.60487	1	0.591566	1	48935	NARINGIN	ENSG00000084453; ENSG00000173083; ENSG00000177889	3
scz	Conditioned	NATALIZUMAB	pops	SET	3	0.234879	0.087046	0.0011383	0.408204	0.94793	0.40715	0.95749	0.408204	0.94793	48935	NATALIZUMAB	ENSG00000115232; ENSG00000139626; ENSG00000150093	3
scz	Conditioned	NATEGLINIDE	pops	SET	6	-0.231154	-0.083599	-0.0015459	0.578917	1	0.5914	1	0.578917	1	48935	NATEGLINIDE	ENSG00000110680; ENSG00000187486; ENSG00000006071; ENSG00000151704; ENSG00000177807; ENSG00000132170	6
scz	Conditioned	NAVAFENTEROL	pops	SET	2	-0.914338	-0.66167	-0.007065	0.797032	1	0.81972	1	0.797032	1	48935	NAVAFENTEROL	ENSG00000169252; ENSG00000133019	2
scz	Conditioned	NAVARIXIN	pops	SET	3	-1.08582	-0.64882	-0.0084846	0.837901	1	0.86121	1	0.837901	1	48935	NAVARIXIN	ENSG00000163464; ENSG00000180871; ENSG00000099866	3
scz	Conditioned	NAVEGLITAZAR	pops	SET	2	-1.67495	-1.0554	-0.01127	0.932766	1	0.95302	1	0.932766	1	48935	NAVEGLITAZAR	ENSG00000186951; ENSG00000132170	2
scz	Conditioned	NAVICIXIZUMAB	pops	SET	2	-0.268908	-0.1883	-0.0020106	0.592627	1	0.606	1	0.592627	1	48935	NAVICIXIZUMAB	ENSG00000128917; ENSG00000112715	2
scz	Conditioned	NAVITOCLAX	pops	SET	5	-0.768462	-0.22695	-0.0038312	0.757287	1	0.77888	1	0.757287	1	48935	NAVITOCLAX	ENSG00000171791; ENSG00000188394; ENSG00000172209; ENSG00000283812; ENSG00000171552; ENSG00000129473; ENSG00000258643	7
scz	Conditioned	NB360	pops	SET	2	-1.55689	-1.1076	-0.011827	0.918804	1	0.94024	1	0.918804	1	48935	NB-360	ENSG00000131781; ENSG00000122176	2
scz	Conditioned	NBQX	pops	SET	9	4.91438	1.5727	0.035616	0.000214828	0.0507856	4.4954e-07	7.09621e-05	0.000214828	0.0507856	48935	NBQX	ENSG00000198363; ENSG00000223922; ENSG00000100299; ENSG00000171189; ENSG00000155511; ENSG00000120251; ENSG00000125675; ENSG00000152578; ENSG00000176884; ENSG00000183454; ENSG00000273079	11
scz	Conditioned	NC1	pops	SET	2	-0.907326	-0.42197	-0.0045057	0.795227	1	0.81788	1	0.795227	1	48935	NC1	ENSG00000115207; ENSG00000157168	2
scz	Conditioned	NC428B	pops	SET	2	-2.13199	-1.2538	-0.013388	0.969145	1	0.98349	1	0.969145	1	48935	NC_4-28B	ENSG00000117560; ENSG00000026103; ENSG00000146950	3
scz	Conditioned	NCS382	pops	SET	2	1.80943	1.286	0.013732	0.0577462	0.485592	0.035198	0.291539	0.0577462	0.485592	48935	NCS-382	ENSG00000204681; ENSG00000237051; ENSG00000232632; ENSG00000237112; ENSG00000232569; ENSG00000206466; ENSG00000206511; ENSG00000136928; ENSG00000185803; ENSG00000285112	10
scz	Conditioned	NDT9513727	pops	SET	2	-0.648228	-0.44801	-0.0047837	0.721282	1	0.74158	1	0.721282	1	48935	NDT9513727	ENSG00000076555; ENSG00000197405	2
scz	Conditioned	NE21650	pops	SET	2	-1.05095	-0.42081	-0.0044932	0.830074	1	0.85335	1	0.830074	1	48935	NE21650	ENSG00000169594; ENSG00000106605	2
scz	Conditioned	NEBIVOLOL	pops	SET	4	0.685868	0.29159	0.0044029	0.261812	0.819849	0.2464	0.784131	0.261812	0.819849	48935	NEBIVOLOL	ENSG00000043591; ENSG00000169252; ENSG00000060971; ENSG00000159842; ENSG00000278741; ENSG00000276016; ENSG00000175164; ENSG00000281879	8
scz	Conditioned	NEBOGLAMINE	pops	SET	7	1.12032	0.34108	0.0068125	0.155465	0.691704	0.1313	0.591745	0.155465	0.691704	48935	NEBOGLAMINE	ENSG00000105464; ENSG00000176884; ENSG00000116032; ENSG00000198785; ENSG00000273079; ENSG00000183454; ENSG00000161509	7
scz	Conditioned	NECA	pops	SET	6	1.66669	0.53969	0.00998	0.0720059	0.525001	0.047801	0.346488	0.0720059	0.525001	48935	NECA	ENSG00000133105; ENSG00000282608; ENSG00000171509; ENSG00000198049; ENSG00000163485; ENSG00000128271; ENSG00000170425	7
scz	Conditioned	NECROSTATIN1	pops	SET	3	2.4106	0.90183	0.011793	0.0212802	0.330796	0.0079694	0.115722	0.0212802	0.330796	48935	NECROSTATIN-1	ENSG00000173578; ENSG00000221829; ENSG00000137275	3
scz	Conditioned	NEDOCROMIL	pops	SET	5	0.117348	0.048595	0.00082035	0.450662	0.97437	0.45329	0.990809	0.450662	0.97437	48935	NEDOCROMIL	ENSG00000173198; ENSG00000106415; ENSG00000152207; ENSG00000171051; ENSG00000080824; ENSG00000168229	6
scz	Conditioned	NEFAZODONE	pops	SET	12	-1.20208	-0.29915	-0.0078221	0.862004	1	0.88533	1	0.862004	1	48935	NEFAZODONE	ENSG00000096060; ENSG00000135312; ENSG00000111775; ENSG00000103546; ENSG00000108576; ENSG00000102468; ENSG00000147246; ENSG00000120907; ENSG00000170214; ENSG00000150594; ENSG00000160868; ENSG00000178394; ENSG00000142319; ENSG00000276996	14
scz	Conditioned	NELADENOSON	pops	SET	2	1.39968	0.8948	0.0095543	0.106488	0.603649	0.080814	0.461343	0.106488	0.603649	48935	NELADENOSON	ENSG00000163485; ENSG00000183044	2
scz	Conditioned	NELFINAVIR	pops	SET	10	-2.83489	-0.78671	-0.018779	0.99182	1	0.99771	1	0.99182	1	48935	NELFINAVIR	ENSG00000137203; ENSG00000136869; ENSG00000136244; ENSG00000140505; ENSG00000197408; ENSG00000165841; ENSG00000138109; ENSG00000100197; ENSG00000283284; ENSG00000272532; ENSG00000280905; ENSG00000275211; ENSG00000282966; ENSG00000160868; ENSG00000160870	15
scz	Conditioned	NELIVAPTAN	pops	SET	3	-0.558628	-0.33087	-0.0043268	0.692818	1	0.71179	1	0.692818	1	48935	NELIVAPTAN	ENSG00000166148; ENSG00000180914; ENSG00000198049; ENSG00000126895	4
scz	Conditioned	NEMIRALISIB	pops	SET	3	1.16701	0.54029	0.0070653	0.146253	0.677992	0.12161	0.571167	0.146253	0.677992	48935	NEMIRALISIB	ENSG00000171608; ENSG00000100591; ENSG00000002330	3
scz	Conditioned	NEMONAPRIDE	pops	SET	5	-1.12897	-0.53084	-0.0089613	0.847179	1	0.87053	1	0.847179	1	48935	NEMONAPRIDE	ENSG00000149295; ENSG00000111275; ENSG00000170209; ENSG00000151577; ENSG00000069696; ENSG00000276825	6
scz	Conditioned	NEMORUBICIN	pops	SET	2	-1.03542	-0.36603	-0.0039083	0.826499	1	0.84975	1	0.826499	1	48935	NEMORUBICIN	ENSG00000131747; ENSG00000198900	2
scz	Conditioned	NEMTABRUTINIB	pops	SET	4	-2.80633	-1.0359	-0.015642	0.991328	1	0.99749	1	0.991328	1	48935	NEMTABRUTINIB	ENSG00000169242; ENSG00000125266; ENSG00000122025; ENSG00000135605; ENSG00000010671	5
scz	Conditioned	NEOCEPTIN3	pops	SET	2	0.572269	0.41335	0.0044136	0.29557	0.855403	0.28357	0.833432	0.29557	0.855403	48935	NEOCEPTIN-3	ENSG00000155511; ENSG00000136869	2
scz	Conditioned	NEOLYMPHOSTINA	pops	SET	2	0.0740084	0.049445	0.00052795	0.466526	0.985641	0.4705	1	0.466526	0.985641	48935	NEOLYMPHOSTIN_A	ENSG00000105379; ENSG00000120915	2
scz	Conditioned	NEOMYCIN	pops	SET	3	0.670381	0.31945	0.0041775	0.266265	0.82476	0.25131	0.791474	0.266265	0.82476	48935	NEOMYCIN	ENSG00000121966; ENSG00000171421; ENSG00000168028	3
scz	Conditioned	NEOPETROFORMYNEA	pops	SET	2	-1.06895	-0.77515	-0.0082768	0.834161	1	0.85744	1	0.834161	1	48935	NEOPETROFORMYNE_A	ENSG00000116016; ENSG00000100644	2
scz	Conditioned	NEOVASTAT	pops	SET	3	-0.583595	-0.28801	-0.0037663	0.700898	1	0.72025	1	0.700898	1	48935	NEOVASTAT	ENSG00000138685; ENSG00000100985; ENSG00000262406; ENSG00000087245	4
scz	Conditioned	NEPADUTANT	pops	SET	2	-0.572804	-0.40291	-0.0043022	0.697403	1	0.71661	1	0.697403	1	48935	NEPADUTANT	ENSG00000171885; ENSG00000075073	2
scz	Conditioned	NEPAFENAC	pops	SET	3	-3.76615	-1.6846	-0.02203	0.998819	1	0.99992	1	0.998819	1	48935	NEPAFENAC	ENSG00000176340; ENSG00000095303; ENSG00000073756	3
scz	Conditioned	NEPIDERMIN	pops	SET	2	0.0849369	0.060955	0.00065086	0.462473	0.982241	0.46616	1	0.462473	0.982241	48935	NEPIDERMIN	ENSG00000138798; ENSG00000146648	2
scz	Conditioned	NERAMEXANE	pops	SET	9	1.20004	0.33439	0.0075727	0.140002	0.667596	0.11506	0.553743	0.140002	0.667596	48935	NERAMEXANE	ENSG00000183454; ENSG00000273079; ENSG00000198785; ENSG00000161509; ENSG00000129749; ENSG00000174343; ENSG00000105464; ENSG00000116032; ENSG00000176884	9
scz	Conditioned	NERANDOMILAST	pops	SET	3	-2.84722	-1.4875	-0.019453	0.992026	1	0.99779	1	0.992026	1	48935	NERANDOMILAST	ENSG00000060718; ENSG00000123500; ENSG00000111799	3
scz	Conditioned	NERATINIB	pops	SET	6	1.57244	0.55894	0.010336	0.0828994	0.55103	0.057932	0.384707	0.0828994	0.55103	48935	NERATINIB	ENSG00000141736; ENSG00000110395; ENSG00000146648; ENSG00000128731; ENSG00000276802; ENSG00000277278; ENSG00000178568; ENSG00000128052	8
scz	Conditioned	NERISPIRDINE	pops	SET	49	4.20074	0.5805	0.030639	0.000784312	0.0918954	1.338e-05	0.0011123	0.000784312	0.0918954	48935	NERISPIRDINE	ENSG00000135519; ENSG00000182255; ENSG00000116396; ENSG00000184408; ENSG00000143473; ENSG00000026559; ENSG00000164794; ENSG00000140015; ENSG00000162975; ENSG00000184611; ENSG00000166006; ENSG00000168418; ENSG00000173826; ENSG00000143105; ENSG00000156486; ENSG00000129159; ENSG00000151079; ENSG00000104848; ENSG00000168263; ENSG00000170745; ENSG00000183960; ENSG00000182674; ENSG00000177272; ENSG00000124134; ENSG00000089558; ENSG00000102057; ENSG00000292214; ENSG00000158445; ENSG00000171126; ENSG00000178342; ENSG00000131398; ENSG00000168356; ENSG00000117013; ENSG00000171385; ENSG00000130037; ENSG00000111262; ENSG00000183873; ENSG00000136531; ENSG00000185313; ENSG00000184156; ENSG00000136546; ENSG00000053918; ENSG00000007314; ENSG00000153253; ENSG00000177301; ENSG00000196876; ENSG00000144285; ENSG00000169432; ENSG00000055118; ENSG00000075043; ENSG00000185760; ENSG00000282076; ENSG00000281151	53
scz	Conditioned	NERVEGROWTHFACTOR	pops	SET	11	-0.258272	-0.059258	-0.0014835	0.588753	1	0.6019	1	0.588753	1	48935	NERVE_GROWTH_FACTOR	ENSG00000085117; ENSG00000141744; ENSG00000078900; ENSG00000101412; ENSG00000134363; ENSG00000185652; ENSG00000198959; ENSG00000140538; ENSG00000157168; ENSG00000198400; ENSG00000111674	11
scz	Conditioned	NERVIANO	pops	SET	2	-2.17886	-1.025	-0.010945	0.971624	1	0.98532	1	0.971624	1	48935	NERVIANO	ENSG00000087586; ENSG00000178999	2
scz	Conditioned	NESIRITIDE	pops	SET	4	-1.59541	-0.81216	-0.012263	0.923605	1	0.94468	1	0.923605	1	48935	NESIRITIDE	ENSG00000169418; ENSG00000159899; ENSG00000113389; ENSG00000064195	4
scz	Conditioned	NETARSUDIL	pops	SET	4	2.23688	0.85205	0.012866	0.0287473	0.36896	0.012653	0.155415	0.0287473	0.36896	48935	NETARSUDIL	ENSG00000067900; ENSG00000168925; ENSG00000285346; ENSG00000171793; ENSG00000134318	5
scz	Conditioned	NETHYLMALEIMIDE	pops	SET	2	-0.211538	-0.14873	-0.0015881	0.571783	1	0.58377	1	0.571783	1	48935	N-ETHYLMALEIMIDE	ENSG00000163904; ENSG00000182718	2
scz	Conditioned	NETILMICIN	pops	SET	2	0.866256	0.4666	0.0049822	0.213049	0.768913	0.19318	0.709106	0.213049	0.768913	48935	NETILMICIN	ENSG00000168028; ENSG00000171421	2
scz	Conditioned	NETOGLITAZONE	pops	SET	2	-2.4371	-1.4685	-0.01568	0.982333	1	0.99259	1	0.982333	1	48935	NETOGLITAZONE	ENSG00000110092; ENSG00000132170	2
scz	Conditioned	NETUPITANT	pops	SET	3	-0.460524	-0.25712	-0.0033624	0.660137	1	0.67743	1	0.660137	1	48935	NETUPITANT	ENSG00000165272; ENSG00000166736; ENSG00000115353	3
scz	Conditioned	NEUREGULIN1	pops	SET	2	3.84403	2.9418	0.031411	0.00151993	0.124377	6.0758e-05	0.00370261	0.00151993	0.124377	48935	NEUREGULIN-1	ENSG00000178568; ENSG00000172269	2
scz	Conditioned	NEUREGULIN2	pops	SET	2	3.84403	2.9418	0.031411	0.00151993	0.124377	6.0758e-05	0.00370261	0.00151993	0.124377	48935	NEUREGULIN-2	ENSG00000178568; ENSG00000172269	2
scz	Conditioned	NEUROKININA	pops	SET	3	-0.82349	-0.44312	-0.0057947	0.772781	1	0.79488	1	0.772781	1	48935	NEUROKININ_A	ENSG00000161798; ENSG00000165272; ENSG00000171885	3
scz	Conditioned	NEUROKININB	pops	SET	3	-0.82349	-0.44312	-0.0057947	0.772781	1	0.79488	1	0.772781	1	48935	NEUROKININ_B	ENSG00000165272; ENSG00000171885; ENSG00000161798	3
scz	Conditioned	NEUROMEDINB	pops	SET	2	1.07279	0.80475	0.0085928	0.165269	0.707049	0.14169	0.614212	0.165269	0.707049	48935	NEUROMEDIN_B	ENSG00000120437; ENSG00000075239	2
scz	Conditioned	NEUROMEDINB130HUMAN	pops	SET	2	1.07279	0.80475	0.0085928	0.165269	0.707049	0.14169	0.614212	0.165269	0.707049	48935	NEUROMEDIN_B_(1-30)_(HUMAN)	ENSG00000075239; ENSG00000120437	2
scz	Conditioned	NEUROMEDINS33	pops	SET	2	-1.45359	-1.034	-0.01104	0.904702	1	0.92695	1	0.904702	1	48935	NEUROMEDIN_S-33	ENSG00000132911; ENSG00000171596	2
scz	Conditioned	NEUROMEDINU23	pops	SET	2	-1.45359	-1.034	-0.01104	0.904702	1	0.92695	1	0.904702	1	48935	NEUROMEDIN_U-23	ENSG00000171596; ENSG00000132911	2
scz	Conditioned	NEUROMEDINU25	pops	SET	2	-1.45359	-1.034	-0.01104	0.904702	1	0.92695	1	0.904702	1	48935	NEUROMEDIN_U-25	ENSG00000171596; ENSG00000132911	2
scz	Conditioned	NEUROMEDINU8	pops	SET	2	-1.45359	-1.034	-0.01104	0.904702	1	0.92695	1	0.904702	1	48935	NEUROMEDIN_U-8	ENSG00000171596; ENSG00000132911	2
scz	Conditioned	NEUROPATHIAZOL	pops	SET	2	-0.294805	-0.20945	-0.0022365	0.601934	1	0.61593	1	0.601934	1	48935	NEUROPATHIAZOL	ENSG00000125845; ENSG00000128342	2
scz	Conditioned	NEUROPEPTIDEFF	pops	SET	2	0.247375	0.17244	0.0018412	0.403719	0.945325	0.40231	0.953668	0.403719	0.945325	48935	NEUROPEPTIDE_FF	ENSG00000148734; ENSG00000135046	2
scz	Conditioned	NEUROPEPTIDEY	pops	SET	6	-1.7762	-0.66144	-0.012231	0.943038	1	0.96214	1	0.943038	1	48935	NEUROPEPTIDE-Y	ENSG00000185149; ENSG00000164128; ENSG00000138772; ENSG00000110244; ENSG00000164111; ENSG00000196975	6
scz	Conditioned	NEUROTENSIN	pops	SET	2	0.67331	0.61787	0.0065974	0.265404	0.823784	0.25038	0.790321	0.265404	0.823784	48935	NEUROTENSIN	ENSG00000138279; ENSG00000197043	2
scz	Conditioned	NEVIRAPINE	pops	SET	12	-2.04674	-0.48256	-0.012618	0.964118	1	0.97965	1	0.964118	1	48935	NEVIRAPINE	ENSG00000206337; ENSG00000237105; ENSG00000227429; ENSG00000230389; ENSG00000108846; ENSG00000137310; ENSG00000224941; ENSG00000233890; ENSG00000224379; ENSG00000224472; ENSG00000206455; ENSG00000234674; ENSG00000143257; ENSG00000056972; ENSG00000204536; ENSG00000206355; ENSG00000223533; ENSG00000234114; ENSG00000224180; ENSG00000206457; ENSG00000113356; ENSG00000179344; ENSG00000206237; ENSG00000225824; ENSG00000233209; ENSG00000231286; ENSG00000231939; ENSG00000206302; ENSG00000181092; ENSG00000140505; ENSG00000255974; ENSG00000197408; ENSG00000138109; ENSG00000100197; ENSG00000283284; ENSG00000272532; ENSG00000280905; ENSG00000275211; ENSG00000282966; ENSG00000160868; ENSG00000106258	41
scz	Conditioned	NEXTURASTATA	pops	SET	2	-1.71774	-0.77798	-0.008307	0.937286	1	0.95707	1	0.937286	1	48935	NEXTURASTAT_A	ENSG00000159131; ENSG00000262473; ENSG00000263761; ENSG00000116478; ENSG00000094631	5
scz	Conditioned	NEZULCITINIB	pops	SET	4	0.220825	0.10816	0.0016331	0.413271	0.951259	0.41262	0.962076	0.413271	0.951259	48935	NEZULCITINIB	ENSG00000162434; ENSG00000105397; ENSG00000105639; ENSG00000096968	4
scz	Conditioned	NFKAPPABDECOY	pops	SET	2	-0.328695	-0.14669	-0.0015663	0.614083	1	0.62881	1	0.614083	1	48935	NF-KAPPAB_DECOY	ENSG00000109320; ENSG00000077150	2
scz	Conditioned	NFP	pops	SET	3	-1.08322	-0.4691	-0.0061344	0.83733	1	0.86064	1	0.83733	1	48935	NFP	ENSG00000120868; ENSG00000175336; ENSG00000164978	3
scz	Conditioned	NG25	pops	SET	4	0.383274	0.15032	0.0022698	0.356634	0.909499	0.35076	0.906652	0.356634	0.909499	48935	NG-25	ENSG00000066044; ENSG00000213462; ENSG00000085832; ENSG00000149534	4
scz	Conditioned	NGD941	pops	SET	3	-0.543397	-0.34497	-0.0045112	0.687891	1	0.70657	1	0.687891	1	48935	NGD-94-1	ENSG00000069696; ENSG00000276825; ENSG00000006283; ENSG00000111275	4
scz	Conditioned	NI2	pops	SET	2	6.12366	3.3881	0.036177	1.29452e-05	0.014019	4.6786e-10	2.38487e-07	1.29452e-05	0.014019	48935	NI2+	ENSG00000213760; ENSG00000226850; ENSG00000227587; ENSG00000234668; ENSG00000230900; ENSG00000234920; ENSG00000206445; ENSG00000227682; ENSG00000196557; ENSG00000174437	10
scz	Conditioned	NI57	pops	SET	5	1.21282	0.47631	0.0080407	0.137656	0.662807	0.11261	0.547988	0.137656	0.662807	48935	NI-57	ENSG00000023909; ENSG00000178445; ENSG00000100425; ENSG00000156983; ENSG00000096070	5
scz	Conditioned	NIACIN	pops	SET	10	-2.07003	-0.56634	-0.013519	0.965547	1	0.98077	1	0.965547	1	48935	NIACIN	ENSG00000166741; ENSG00000103485; ENSG00000104537; ENSG00000062282; ENSG00000182782; ENSG00000122359; ENSG00000255398; ENSG00000136250; ENSG00000025434; ENSG00000196917	10
scz	Conditioned	NIACINAMIDE	pops	SET	6	1.52129	0.46372	0.0085751	0.0893735	0.56634	0.064103	0.407123	0.0893735	0.56634	48935	NIACINAMIDE	ENSG00000142082; ENSG00000096717; ENSG00000143799; ENSG00000109743; ENSG00000134333; ENSG00000288299; ENSG00000124523	7
scz	Conditioned	NICARDIPINE	pops	SET	4	1.89768	1.0249	0.015475	0.0502474	0.460546	0.028883	0.259528	0.0502474	0.460546	48935	NICARDIPINE	ENSG00000178537; ENSG00000151067; ENSG00000285479; ENSG00000157388; ENSG00000081248; ENSG00000102001; ENSG00000282608	7
scz	Conditioned	NICERGOLINE	pops	SET	2	-0.678208	-0.43897	-0.0046871	0.730553	1	0.75117	1	0.730553	1	48935	NICERGOLINE	ENSG00000150594; ENSG00000120907	2
scz	Conditioned	NICLOSAMIDE	pops	SET	3	0.898159	0.49088	0.0064192	0.205105	0.760825	0.18456	0.694305	0.205105	0.760825	48935	NICLOSAMIDE	ENSG00000157240; ENSG00000107147; ENSG00000168610	3
scz	Conditioned	NICORANDIL	pops	SET	2	-0.0631426	-0.037991	-0.00040565	0.517141	1	0.52517	1	0.517141	1	48935	NICORANDIL	ENSG00000069431; ENSG00000187486	2
scz	Conditioned	NICOTINE	pops	SET	23	2.07558	0.42207	0.015274	0.0376511	0.409799	0.018975	0.201363	0.0376511	0.409799	48935	NICOTINE	ENSG00000160716; ENSG00000101204; ENSG00000070748; ENSG00000129749; ENSG00000120903; ENSG00000080644; ENSG00000169684; ENSG00000147434; ENSG00000175344; ENSG00000274542; ENSG00000282088; ENSG00000174343; ENSG00000147432; ENSG00000117971; ENSG00000137869; ENSG00000059377; ENSG00000104321; ENSG00000150471; ENSG00000118260; ENSG00000127948; ENSG00000159023; ENSG00000123358; ENSG00000123454; ENSG00000179915; ENSG00000010932	25
scz	Conditioned	NIFEDIPINE	pops	SET	20	2.20309	0.45974	0.015515	0.0304374	0.376558	0.013804	0.164099	0.0304374	0.376558	48935	NIFEDIPINE	ENSG00000134443; ENSG00000099331; ENSG00000133636; ENSG00000057252; ENSG00000132874; ENSG00000198929; ENSG00000081248; ENSG00000102001; ENSG00000157388; ENSG00000151067; ENSG00000285479; ENSG00000196557; ENSG00000153956; ENSG00000165995; ENSG00000198668; ENSG00000145888; ENSG00000145451; ENSG00000109738; ENSG00000111262; ENSG00000130037; ENSG00000144852; ENSG00000083067	22
scz	Conditioned	NIFENALOL	pops	SET	2	-0.328256	-0.23814	-0.0025427	0.613929	1	0.62864	1	0.613929	1	48935	NIFENALOL	ENSG00000043591; ENSG00000169252	2
scz	Conditioned	NIFLUMICACID	pops	SET	15	-1.31114	-0.30501	-0.0089158	0.882029	1	0.90508	1	0.882029	1	48935	NIFLUMIC_ACID	ENSG00000156970; ENSG00000178623; ENSG00000170890; ENSG00000184381; ENSG00000186510; ENSG00000108561; ENSG00000162687; ENSG00000291999; ENSG00000131620; ENSG00000188037; ENSG00000184908; ENSG00000053918; ENSG00000282076; ENSG00000116711; ENSG00000095303; ENSG00000073756; ENSG00000241119	17
scz	Conditioned	NIGULDIPINE	pops	SET	2	-1.09019	-0.78875	-0.008422	0.83886	1	0.86217	1	0.83886	1	48935	NIGULDIPINE	ENSG00000204574; ENSG00000236149; ENSG00000231129; ENSG00000232169; ENSG00000236342; ENSG00000225989; ENSG00000206490; ENSG00000198691; ENSG00000120907	9
scz	Conditioned	NIKINHIBITOR12F	pops	SET	5	-0.326947	-0.1389	-0.0023447	0.613463	1	0.62814	1	0.613463	1	48935	NIK_INHIBITOR_12F	ENSG00000254772; ENSG00000108591; ENSG00000113578; ENSG00000151491; ENSG00000225830	5
scz	Conditioned	NIKSMI1	pops	SET	3	-0.962188	-0.4214	-0.0055106	0.809071	1	0.83202	1	0.809071	1	48935	NIK_SMI1	ENSG00000151491; ENSG00000225830; ENSG00000150281	3
scz	Conditioned	NILOTINIB	pops	SET	10	0.132603	0.033518	0.00080009	0.445135	0.971336	0.44725	0.987063	0.445135	0.971336	48935	NILOTINIB	ENSG00000097007; ENSG00000186716; ENSG00000241635; ENSG00000158050; ENSG00000136754; ENSG00000157404; ENSG00000140465; ENSG00000162733; ENSG00000196712; ENSG00000120129	10
scz	Conditioned	NILUTAMIDE	pops	SET	2	0.435997	0.28771	0.0030721	0.33908	0.895293	0.33142	0.888514	0.33908	0.895293	48935	NILUTAMIDE	ENSG00000172179; ENSG00000142515; ENSG00000169083	3
scz	Conditioned	NILVADIPINE	pops	SET	3	2.92297	1.7209	0.022505	0.00848648	0.235037	0.0017359	0.0418455	0.00848648	0.235037	48935	NILVADIPINE	ENSG00000081248; ENSG00000102001; ENSG00000151067; ENSG00000285479; ENSG00000157388	5
scz	Conditioned	NIMESULIDE	pops	SET	6	-1.0363	-0.36595	-0.0067671	0.826694	1	0.84996	1	0.826694	1	48935	NIMESULIDE	ENSG00000005381; ENSG00000170606; ENSG00000012223; ENSG00000188784; ENSG00000095303; ENSG00000073756	6
scz	Conditioned	NIMODIPINE	pops	SET	13	1.69398	0.47982	0.013058	0.0690745	0.518916	0.045145	0.337278	0.0690745	0.518916	48935	NIMODIPINE	ENSG00000151623; ENSG00000170345; ENSG00000007171; ENSG00000185652; ENSG00000106366; ENSG00000143153; ENSG00000108878; ENSG00000178537; ENSG00000155097; ENSG00000081248; ENSG00000102001; ENSG00000151067; ENSG00000157388; ENSG00000001626; ENSG00000285479	15
scz	Conditioned	NIMOTUZUMAB	pops	SET	2	0.0849369	0.060955	0.00065086	0.462473	0.982241	0.46616	1	0.462473	0.982241	48935	NIMOTUZUMAB	ENSG00000146648; ENSG00000138798	2
scz	Conditioned	NIMUSTINE	pops	SET	3	-1.75229	-0.99423	-0.013002	0.940756	1	0.96013	1	0.940756	1	48935	NIMUSTINE	ENSG00000124762; ENSG00000125538; ENSG00000170430	3
scz	Conditioned	NINGETINIB	pops	SET	6	-0.820251	-0.30629	-0.005664	0.771884	1	0.79396	1	0.771884	1	48935	NINGETINIB	ENSG00000167601; ENSG00000153208; ENSG00000069696; ENSG00000276825; ENSG00000105976; ENSG00000128052; ENSG00000122025	7
scz	Conditioned	NIRAPARIB	pops	SET	8	2.17109	0.65656	0.014019	0.0321212	0.38605	0.014968	0.172534	0.0321212	0.38605	48935	NIRAPARIB	ENSG00000143799; ENSG00000117713; ENSG00000129484; ENSG00000291803; ENSG00000172716; ENSG00000149311; ENSG00000114353; ENSG00000139618; ENSG00000134323	9
scz	Conditioned	NIROGACESTAT	pops	SET	11	0.323391	0.081129	0.0020311	0.377045	0.925449	0.3732	0.926465	0.377045	0.925449	48935	NIROGACESTAT	ENSG00000148400; ENSG00000205155; ENSG00000080815; ENSG00000162736; ENSG00000117362; ENSG00000138613; ENSG00000143801; ENSG00000134982; ENSG00000134250; ENSG00000135821; ENSG00000074181; ENSG00000204301; ENSG00000235396; ENSG00000232339; ENSG00000238196; ENSG00000223355; ENSG00000206312; ENSG00000234876	18
scz	Conditioned	NISOLDIPINE	pops	SET	6	2.05147	0.87444	0.01617	0.0391737	0.41773	0.020119	0.208056	0.0391737	0.41773	48935	NISOLDIPINE	ENSG00000141837; ENSG00000178537; ENSG00000131100; ENSG00000081248; ENSG00000151067; ENSG00000157388; ENSG00000102001; ENSG00000285479	8
scz	Conditioned	NISOXETINE	pops	SET	5	0.33264	0.12152	0.0020514	0.373869	0.922503	0.36971	0.924086	0.373869	0.922503	48935	NISOXETINE	ENSG00000172116; ENSG00000103546; ENSG00000142319; ENSG00000276996; ENSG00000108576; ENSG00000055118	6
scz	Conditioned	NITRAZEPAM	pops	SET	2	-1.16561	-0.8218	-0.0087749	0.854789	1	0.87811	1	0.854789	1	48935	NITRAZEPAM	ENSG00000146276; ENSG00000111886	2
scz	Conditioned	NITREFAZOLE	pops	SET	6	-1.35363	-0.7527	-0.013919	0.88922	1	0.91206	1	0.88922	1	48935	NITREFAZOLE	ENSG00000196616; ENSG00000248144; ENSG00000197894; ENSG00000196344; ENSG00000198099; ENSG00000187758; ENSG00000172955	7
scz	Conditioned	NITRENDIPINE	pops	SET	8	2.85866	0.89722	0.019157	0.00953175	0.243697	0.00213	0.0479446	0.00953175	0.243697	48935	NITRENDIPINE	ENSG00000157388; ENSG00000153956; ENSG00000108878; ENSG00000102001; ENSG00000144891; ENSG00000081181; ENSG00000081248; ENSG00000151067; ENSG00000104783; ENSG00000285479	10
scz	Conditioned	NITRICOXIDE	pops	SET	9	-0.411021	-0.13874	-0.003142	0.643086	1	0.65947	1	0.643086	1	48935	NITRIC_OXIDE	ENSG00000145321; ENSG00000152402; ENSG00000148154; ENSG00000123201; ENSG00000164116; ENSG00000061918; ENSG00000169418; ENSG00000105835; ENSG00000147416; ENSG00000116039	10
scz	Conditioned	NITRICOXIDERELEASINGACETYLSALICYLICACIDDERIVATIVE	pops	SET	3	0.168867	0.095101	0.0012436	0.431952	0.963338	0.43295	0.975658	0.431952	0.963338	48935	NITRIC_OXIDE-RELEASING_ACETYLSALICYLIC_ACID_DERIVATIVE	ENSG00000152402; ENSG00000095303; ENSG00000073756	3
scz	Conditioned	NITROARGININE	pops	SET	3	-0.372554	-0.20866	-0.0027286	0.62965	1	0.64525	1	0.62965	1	48935	NITROARGININE	ENSG00000089250; ENSG00000007171; ENSG00000164867	3
scz	Conditioned	NITROBENZYLMERCAPTOPURINERIBONUCLEOSIDE	pops	SET	2	-0.0844349	-0.055532	-0.00059295	0.524969	1	0.53364	1	0.524969	1	48935	NITROBENZYLMERCAPTOPURINE_RIBONUCLEOSIDE	ENSG00000112759; ENSG00000064886	2
scz	Conditioned	NITROBLUETETRAZOLIUM	pops	SET	2	1.8317	1.0017	0.010696	0.0557773	0.479695	0.03351	0.284009	0.0557773	0.479695	48935	NITROBLUE_TETRAZOLIUM	ENSG00000133895; ENSG00000118058	2
scz	Conditioned	NITROFURANTOIN	pops	SET	2	0.441751	0.25948	0.0027706	0.337179	0.89362	0.32934	0.885995	0.337179	0.89362	48935	NITROFURANTOIN	ENSG00000160211; ENSG00000158125; ENSG00000124610	3
scz	Conditioned	NITROGLYCERIN	pops	SET	8	1.06748	0.33994	0.0072582	0.166383	0.708489	0.14289	0.616335	0.166383	0.708489	48935	NITROGLYCERIN	ENSG00000123201; ENSG00000152402; ENSG00000061918; ENSG00000164116; ENSG00000169418; ENSG00000111275; ENSG00000148154; ENSG00000102882; ENSG00000134184	9
scz	Conditioned	NITROPRUSSIDE	pops	SET	6	1.28413	0.52724	0.0097498	0.125051	0.639568	0.099554	0.514976	0.125051	0.639568	48935	NITROPRUSSIDE	ENSG00000159640; ENSG00000169418; ENSG00000061918; ENSG00000152402; ENSG00000164116; ENSG00000123201; ENSG00000148154	7
scz	Conditioned	NITROXOLINE	pops	SET	2	0.19663	0.10245	0.0010939	0.421946	0.956815	0.42206	0.968898	0.421946	0.956815	48935	NITROXOLINE	ENSG00000138794; ENSG00000278570; ENSG00000111142	3
scz	Conditioned	NIVOCASAN	pops	SET	3	-0.614634	-0.27259	-0.0035647	0.710752	1	0.7306	1	0.710752	1	48935	NIVOCASAN	ENSG00000064012; ENSG00000137752; ENSG00000132906	3
scz	Conditioned	NIVOLUMAB	pops	SET	13	-2.08084	-0.4963	-0.013506	0.966199	1	0.98127	1	0.966199	1	48935	NIVOLUMAB	ENSG00000076242; ENSG00000116062; ENSG00000122512; ENSG00000177084; ENSG00000062822; ENSG00000117713; ENSG00000120217; ENSG00000166710; ENSG00000273686; ENSG00000188389; ENSG00000276977; ENSG00000163939; ENSG00000095002; ENSG00000204287; ENSG00000277263; ENSG00000226260; ENSG00000227993; ENSG00000228987; ENSG00000230726; ENSG00000234794; ENSG00000206308; ENSG00000198625; ENSG00000089692	23
scz	Conditioned	NIZATIDINE	pops	SET	2	0.560826	0.39375	0.0042043	0.299101	0.858776	0.28746	0.83859	0.299101	0.858776	48935	NIZATIDINE	ENSG00000006128; ENSG00000113749	2
scz	Conditioned	NKTR171	pops	SET	10	1.36269	0.43102	0.010289	0.112182	0.615726	0.086498	0.478118	0.112182	0.615726	48935	NKTR-171	ENSG00000169432; ENSG00000183873; ENSG00000153253; ENSG00000007314; ENSG00000144285; ENSG00000196876; ENSG00000168356; ENSG00000136531; ENSG00000185313; ENSG00000136546	10
scz	Conditioned	NKY80	pops	SET	2	-1.65061	-1.1292	-0.012057	0.930063	1	0.95057	1	0.930063	1	48935	NKY80	ENSG00000187498; ENSG00000173175	2
scz	Conditioned	NLG919	pops	SET	4	-1.15919	-0.54139	-0.0081747	0.853476	1	0.8768	1	0.853476	1	48935	NLG919	ENSG00000131203; ENSG00000106070; ENSG00000173578; ENSG00000134871	4
scz	Conditioned	NLX101	pops	SET	2	-0.0885409	-0.082289	-0.00087866	0.52649	1	0.53528	1	0.52649	1	48935	NLX-101	ENSG00000121410; ENSG00000178394	2
scz	Conditioned	NM3	pops	SET	2	0.741753	0.63925	0.0068257	0.246041	0.805652	0.22912	0.761943	0.246041	0.805652	48935	NM-3	ENSG00000112715; ENSG00000184047	2
scz	Conditioned	NM4C16	pops	SET	2	-1.45359	-1.034	-0.01104	0.904702	1	0.92695	1	0.904702	1	48935	NM4-C16	ENSG00000171596; ENSG00000132911	2
scz	Conditioned	NM702	pops	SET	4	-1.46253	-0.72129	-0.010891	0.906	1	0.92819	1	0.906	1	48935	NM-702	ENSG00000164904; ENSG00000059377; ENSG00000152270; ENSG00000172572	4
scz	Conditioned	NMDA	pops	SET	5	1.57501	0.54897	0.0092673	0.0825839	0.550203	0.057637	0.383633	0.0825839	0.550203	48935	NMDA	ENSG00000215325; ENSG00000257316; ENSG00000176884; ENSG00000183454; ENSG00000273079; ENSG00000161509; ENSG00000105464	7
scz	Conditioned	NMETHYLLTC4	pops	SET	2	-0.382701	-0.23964	-0.0025588	0.633197	1	0.64902	1	0.633197	1	48935	N-METHYL_LTC4	ENSG00000135409; ENSG00000116748	2
scz	Conditioned	NMRA140	pops	SET	4	-1.32948	-0.53061	-0.008012	0.885172	1	0.90815	1	0.885172	1	48935	NMRA-140	ENSG00000175336; ENSG00000120868; ENSG00000164978; ENSG00000082556	4
scz	Conditioned	NMS1286937	pops	SET	4	-0.105748	-0.059501	-0.00089845	0.53285	1	0.54211	1	0.53285	1	48935	NMS-1286937	ENSG00000166851; ENSG00000122025; ENSG00000145632; ENSG00000173846	4
scz	Conditioned	NMSP715	pops	SET	2	0.226908	0.16314	0.0017419	0.411071	0.950142	0.41025	0.960371	0.411071	0.950142	48935	NMS-P715	ENSG00000160867; ENSG00000168036	2
scz	Conditioned	NNC550396	pops	SET	8	-1.46966	-0.40833	-0.0087186	0.907028	1	0.92916	1	0.907028	1	48935	NNC55-0396	ENSG00000115963; ENSG00000177105; ENSG00000143878; ENSG00000155366; ENSG00000175294; ENSG00000166762; ENSG00000152705; ENSG00000188782	8
scz	Conditioned	NNC711	pops	SET	3	0.822885	0.34627	0.0045282	0.224182	0.780573	0.20529	0.727101	0.224182	0.780573	48935	NNC-711	ENSG00000170458; ENSG00000147955; ENSG00000157103	3
scz	Conditioned	NOASA	pops	SET	2	-4.1451	-2.0609	-0.022006	0.999455	1	0.99998	1	0.999455	1	48935	NO-ASA	ENSG00000073756; ENSG00000176340	2
scz	Conditioned	NOBILETIN	pops	SET	2	0.219512	0.14031	0.0014982	0.413745	0.951282	0.41313	0.962462	0.413745	0.951282	48935	NOBILETIN	ENSG00000183770; ENSG00000169032	2
scz	Conditioned	NOCATE	pops	SET	2	-1.38951	-0.97509	-0.010412	0.894998	1	0.91765	1	0.894998	1	48935	NOC-ATE	ENSG00000167580; ENSG00000146950; ENSG00000117560	3
scz	Conditioned	NOCICEPTINORPHANINFQ	pops	SET	3	2.2598	0.85877	0.01123	0.0276473	0.364572	0.011923	0.150026	0.0276473	0.364572	48935	NOCICEPTIN/ORPHANIN_FQ	ENSG00000107282; ENSG00000276497; ENSG00000125510; ENSG00000277044; ENSG00000122375	5
scz	Conditioned	NOCODAZOLE	pops	SET	15	-3.10694	-0.66414	-0.019413	0.995306	1	0.99905	1	0.995306	1	48935	NOCODAZOLE	ENSG00000075886; ENSG00000167552; ENSG00000152086; ENSG00000292120; ENSG00000104833; ENSG00000198033; ENSG00000127824; ENSG00000123416; ENSG00000137285; ENSG00000261456; ENSG00000167553; ENSG00000258947; ENSG00000188229; ENSG00000169297; ENSG00000101162; ENSG00000137267; ENSG00000176014; ENSG00000163106	18
scz	Conditioned	NODAKENIN	pops	SET	2	-0.289723	-0.20032	-0.0021389	0.600118	1	0.61398	1	0.600118	1	48935	NODAKENIN	ENSG00000171298; ENSG00000291507; ENSG00000185513	3
scz	Conditioned	NOGAPENDEKINALFAINBAKICEPT	pops	SET	2	-0.793564	-0.57308	-0.0061192	0.764461	1	0.78627	1	0.764461	1	48935	NOGAPENDEKIN ALFA INBAKICEPT	ENSG00000100385; ENSG00000134470; ENSG00000147168	3
scz	Conditioned	NOLEOYLDOPAMINE	pops	SET	2	-0.913818	-0.53992	-0.005765	0.796896	1	0.81958	1	0.796896	1	48935	N-OLEOYLDOPAMINE	ENSG00000124523; ENSG00000119912	2
scz	Conditioned	NOLEOYLETHANOLAMIDE	pops	SET	3	-0.961703	-0.58586	-0.0076613	0.808949	1	0.83189	1	0.808949	1	48935	N-OLEOYLETHANOLAMIDE	ENSG00000186951; ENSG00000248144; ENSG00000138031; ENSG00000248098	4
scz	Conditioned	NOMACOPAN	pops	SET	3	-0.43106	-0.2512	-0.003285	0.649997	1	0.66679	1	0.649997	1	48935	NOMACOPAN	ENSG00000213906; ENSG00000285203; ENSG00000213903; ENSG00000285456; ENSG00000106804	5
scz	Conditioned	NOMIFENSINE	pops	SET	6	0.711519	0.21564	0.0039877	0.254524	0.812813	0.23838	0.774455	0.254524	0.812813	48935	NOMIFENSINE	ENSG00000254126; ENSG00000172116; ENSG00000103546; ENSG00000142319; ENSG00000108576; ENSG00000149295; ENSG00000276996; ENSG00000079387	8
scz	Conditioned	NONABINE	pops	SET	2	-0.10533	-0.063297	-0.00067586	0.532692	1	0.54194	1	0.532692	1	48935	NONABINE	ENSG00000188822; ENSG00000118432	2
scz	Conditioned	NONSTEROIDALANTIINFLAMMATORYDRUG	pops	SET	9	1.28615	0.32627	0.0073887	0.124702	0.639064	0.099208	0.514274	0.124702	0.639064	48935	NONSTEROIDAL_ANTIINFLAMMATORY_DRUG	ENSG00000100031; ENSG00000196139; ENSG00000135404; ENSG00000130513; ENSG00000137869; ENSG00000130649; ENSG00000134982; ENSG00000242252; ENSG00000138685	9
scz	Conditioned	NORADRENALINE	pops	SET	14	0.0497463	0.013137	0.00037099	0.475456	0.99065	0.48016	1	0.475456	0.99065	48935	NORADRENALINE	ENSG00000170017; ENSG00000108602; ENSG00000152601; ENSG00000169252; ENSG00000120907; ENSG00000184160; ENSG00000171873; ENSG00000043591; ENSG00000150594; ENSG00000188778; ENSG00000274286; ENSG00000170214; ENSG00000171759; ENSG00000036565; ENSG00000165646	15
scz	Conditioned	NORBINALTORPHIMINE	pops	SET	4	-0.573059	-0.26967	-0.0040719	0.697487	1	0.71669	1	0.697487	1	48935	NOR-BINALTORPHIMINE	ENSG00000082556; ENSG00000164978; ENSG00000116329; ENSG00000112038	4
scz	Conditioned	NORENDOXIFEN	pops	SET	2	-0.142312	-0.098659	-0.0010534	0.546394	1	0.55658	1	0.546394	1	48935	NORENDOXIFEN	ENSG00000108582; ENSG00000140009	2
scz	Conditioned	NORETHINDRONE	pops	SET	6	-0.760323	-0.30641	-0.0056661	0.754931	1	0.77646	1	0.754931	1	48935	NORETHINDRONE	ENSG00000122194; ENSG00000082175; ENSG00000189052; ENSG00000172179; ENSG00000133636; ENSG00000126838	6
scz	Conditioned	NORETHINDRONEACETATE	pops	SET	4	-3.61621	-1.5579	-0.023523	0.998375	1	0.99985	1	0.998375	1	48935	NORETHINDRONE_ACETATE	ENSG00000130203; ENSG00000160211; ENSG00000078401; ENSG00000106366; ENSG00000082175	5
scz	Conditioned	NORFLUOXETINE	pops	SET	2	0.881573	0.4552	0.0048604	0.209209	0.765604	0.18901	0.701319	0.209209	0.765604	48935	NORFLUOXETINE	ENSG00000124172; ENSG00000135914	2
scz	Conditioned	NORGESTIMATE	pops	SET	4	3.31303	1.4525	0.021933	0.00415201	0.180443	0.00046244	0.0165905	0.00415201	0.180443	48935	NORGESTIMATE	ENSG00000082175; ENSG00000174437; ENSG00000157087; ENSG00000091831	4
scz	Conditioned	NORGESTREL	pops	SET	5	-2.73685	-0.91367	-0.015424	0.990065	1	0.9969	1	0.990065	1	48935	NORGESTREL	ENSG00000082175; ENSG00000129214; ENSG00000044574; ENSG00000169083; ENSG00000091831; ENSG00000145545	6
scz	Conditioned	NORMALSALINE	pops	SET	13	1.42475	0.38575	0.010498	0.102772	0.596365	0.077124	0.449293	0.102772	0.596365	48935	NORMAL_SALINE	ENSG00000176697; ENSG00000070748; ENSG00000172016; ENSG00000164816; ENSG00000285251; ENSG00000044012; ENSG00000100362; ENSG00000274665; ENSG00000180914; ENSG00000197273; ENSG00000189403; ENSG00000104879; ENSG00000118515; ENSG00000099331; ENSG00000197253; ENSG00000175567	16
scz	Conditioned	NORMORPHINE	pops	SET	3	-1.08322	-0.4691	-0.0061344	0.83733	1	0.86064	1	0.83733	1	48935	NORMORPHINE	ENSG00000164978; ENSG00000120868; ENSG00000175336	3
scz	Conditioned	NORTRIPTYLINE	pops	SET	30	0.973688	0.15394	0.0063608	0.187116	0.738714	0.16512	0.661395	0.187116	0.738714	48935	NORTRIPTYLINE	ENSG00000111664; ENSG00000104722; ENSG00000111962; ENSG00000104635; ENSG00000100614; ENSG00000168209; ENSG00000197948; ENSG00000150471; ENSG00000196433; ENSG00000292336; ENSG00000108576; ENSG00000103546; ENSG00000120907; ENSG00000170214; ENSG00000171873; ENSG00000150594; ENSG00000274286; ENSG00000184160; ENSG00000043591; ENSG00000169252; ENSG00000188778; ENSG00000168539; ENSG00000181072; ENSG00000133019; ENSG00000180720; ENSG00000184984; ENSG00000149295; ENSG00000196639; ENSG00000178394; ENSG00000102468; ENSG00000147246; ENSG00000158748; ENSG00000177807; ENSG00000101856; ENSG00000147955	35
scz	Conditioned	NORZOTEPINE	pops	SET	2	0.0842423	0.05769	0.00061599	0.462722	0.982631	0.46643	1	0.462722	0.982631	48935	NORZOTEPINE	ENSG00000010278; ENSG00000172116	2
scz	Conditioned	NOTCHSIGNALINGPATHWAYINHIBITORMK0752	pops	SET	9	0.599317	0.17201	0.0038953	0.287304	0.847329	0.27449	0.822344	0.287304	0.847329	48935	NOTCH_SIGNALING_PATHWAY_INHIBITOR_MK0752	ENSG00000138613; ENSG00000162736; ENSG00000143801; ENSG00000117362; ENSG00000148400; ENSG00000080815; ENSG00000074181; ENSG00000134250; ENSG00000204301; ENSG00000235396; ENSG00000232339; ENSG00000238196; ENSG00000223355; ENSG00000206312; ENSG00000234876; ENSG00000205155	16
scz	Conditioned	NOVOBIOCIN	pops	SET	4	0.852157	0.38261	0.0057772	0.216637	0.771953	0.19707	0.71597	0.216637	0.771953	48935	NOVOBIOCIN	ENSG00000136997; ENSG00000103222; ENSG00000278183; ENSG00000096384; ENSG00000080824	5
scz	Conditioned	NOXALYLGLYCINE	pops	SET	3	0.446106	0.29948	0.0039164	0.335746	0.892872	0.32776	0.8852	0.335746	0.892872	48935	N-OXALYLGLYCINE	ENSG00000186280; ENSG00000107077; ENSG00000135766	3
scz	Conditioned	NPC17731	pops	SET	2	-0.90417	-0.50978	-0.0054433	0.794405	1	0.81704	1	0.794405	1	48935	NPC_17731	ENSG00000168398; ENSG00000110881	2
scz	Conditioned	NPC18565	pops	SET	2	-0.90417	-0.50978	-0.0054433	0.794405	1	0.81704	1	0.794405	1	48935	NPC_18565	ENSG00000110881; ENSG00000168398	2
scz	Conditioned	NPHENYLTHIOUREA	pops	SET	2	-2.84609	-1.9905	-0.021254	0.992007	1	0.99778	1	0.992007	1	48935	N-PHENYLTHIOUREA	ENSG00000172270; ENSG00000077498	2
scz	Conditioned	NPPB	pops	SET	9	-0.522993	-0.1433	-0.0032453	0.681173	1	0.69951	1	0.681173	1	48935	NPPB	ENSG00000169679; ENSG00000108561; ENSG00000044574; ENSG00000100300; ENSG00000001626; ENSG00000131620; ENSG00000114859; ENSG00000103249; ENSG00000104321	9
scz	Conditioned	NPROPYLNORAPOMORPHINE	pops	SET	2	0.863903	0.60887	0.0065013	0.213646	0.76937	0.19383	0.709854	0.213646	0.76937	48935	N-PROPYLNORAPOMORPHINE	ENSG00000108602; ENSG00000170017	2
scz	Conditioned	NPS2143	pops	SET	3	-0.307836	-0.16303	-0.002132	0.606609	1	0.6209	1	0.606609	1	48935	NPS_2143	ENSG00000102575; ENSG00000055118; ENSG00000036828	3
scz	Conditioned	NPY1336PIG	pops	SET	3	-2.05226	-1.2009	-0.015704	0.964459	1	0.97992	1	0.964459	1	48935	NPY-(13-36)_(PIG)	ENSG00000138772; ENSG00000164111; ENSG00000196975	3
scz	Conditioned	NPY1836HUMANPIG	pops	SET	2	-1.4351	-0.83378	-0.0089028	0.901992	1	0.92436	1	0.901992	1	48935	NPY-(18-36)_(HUMAN,_PIG)	ENSG00000164111; ENSG00000110244	2
scz	Conditioned	NPY236	pops	SET	2	-1.86014	-1.3382	-0.014289	0.950463	1	0.96856	1	0.950463	1	48935	NPY-(2-36)	ENSG00000138772; ENSG00000164111	2
scz	Conditioned	NPY236PIG	pops	SET	2	-1.82274	-1.2985	-0.013865	0.947259	1	0.96582	1	0.947259	1	48935	NPY-(2-36)_(PIG)	ENSG00000196975; ENSG00000138772	2
scz	Conditioned	NPY336PIG	pops	SET	2	-1.86014	-1.3382	-0.014289	0.950463	1	0.96856	1	0.950463	1	48935	NPY-(3-36)_(PIG)	ENSG00000138772; ENSG00000164111	2
scz	Conditioned	NS004	pops	SET	2	-2.40952	-1.9846	-0.02119	0.981407	1	0.99201	1	0.981407	1	48935	NS004	ENSG00000001626; ENSG00000067560	2
scz	Conditioned	NS018	pops	SET	7	0.130063	0.049078	0.00098024	0.44607	0.97183	0.44826	0.988223	0.44607	0.97183	48935	NS-018	ENSG00000096968; ENSG00000162434; ENSG00000105639; ENSG00000105397; ENSG00000182580; ENSG00000154928; ENSG00000133216	7
scz	Conditioned	NS1643	pops	SET	5	1.92525	0.89343	0.015082	0.0480713	0.450991	0.027109	0.24917	0.0480713	0.450991	48935	NS1643	ENSG00000002330; ENSG00000107262; ENSG00000055118; ENSG00000173826; ENSG00000156113	5
scz	Conditioned	NS1738	pops	SET	2	1.0405	0.68522	0.0073165	0.172165	0.717515	0.14906	0.628111	0.172165	0.717515	48935	NS1738	ENSG00000080644; ENSG00000128272	2
scz	Conditioned	NS2359	pops	SET	3	-0.313891	-0.13685	-0.0017895	0.608774	1	0.62319	1	0.608774	1	48935	NS-2359	ENSG00000103546; ENSG00000142319; ENSG00000276996; ENSG00000108576	4
scz	Conditioned	NS309	pops	SET	8	1.40315	0.41021	0.0087587	0.105966	0.603467	0.080296	0.459655	0.105966	0.603467	48935	NS309	ENSG00000081181; ENSG00000165527; ENSG00000004059; ENSG00000118520; ENSG00000105642; ENSG00000080709; ENSG00000143603; ENSG00000104783	8
scz	Conditioned	NS3623	pops	SET	2	2.64993	1.9526	0.02085	0.0139153	0.278408	0.004029	0.0738147	0.0139153	0.278408	48935	NS3623	ENSG00000002330; ENSG00000055118	2
scz	Conditioned	NS383	pops	SET	2	-2.73916	-1.2951	-0.013829	0.99011	1	0.99692	1	0.99011	1	48935	NS383	ENSG00000130303; ENSG00000169814	2
scz	Conditioned	NS3861	pops	SET	2	0.431788	0.31723	0.0033873	0.340453	0.896764	0.33295	0.890413	0.340453	0.896764	48935	NS-3861	ENSG00000080644; ENSG00000117971	2
scz	Conditioned	NS398	pops	SET	2	-0.729732	-0.37552	-0.0040096	0.746032	1	0.76722	1	0.746032	1	48935	NS-398	ENSG00000157184; ENSG00000073756	2
scz	Conditioned	NS8	pops	SET	2	-0.0171388	-0.012329	-0.00013164	0.500127	1	0.50684	1	0.500127	1	48935	NS-8	ENSG00000156113; ENSG00000110680	2
scz	Conditioned	NS8593	pops	SET	6	0.534527	0.19762	0.0036543	0.307295	0.867613	0.2965	0.849238	0.307295	0.867613	48935	NS8593	ENSG00000165527; ENSG00000118520; ENSG00000004059; ENSG00000105642; ENSG00000080709; ENSG00000143603	6
scz	Conditioned	NSC107022	pops	SET	3	1.82848	0.63684	0.008328	0.0560643	0.480895	0.033747	0.285112	0.0560643	0.480895	48935		ENSG00000129991; ENSG00000114854; ENSG00000118194	3
scz	Conditioned	NSC119915	pops	SET	4	-0.646714	-0.25573	-0.0038615	0.720817	1	0.74109	1	0.720817	1	48935		ENSG00000166888; ENSG00000109971; ENSG00000101224; ENSG00000064655	4
scz	Conditioned	NSC127133	pops	SET	2	0.661322	0.33365	0.0035626	0.268906	0.827788	0.25421	0.795069	0.268906	0.827788	48935		ENSG00000064655; ENSG00000101224	2
scz	Conditioned	NSC353720	pops	SET	2	0.122607	0.067846	0.00072444	0.448763	0.973026	0.45121	0.989821	0.448763	0.973026	48935		ENSG00000163286; ENSG00000163295	2
scz	Conditioned	NSC37136	pops	SET	3	0.496369	0.18251	0.0023867	0.319386	0.880243	0.30982	0.865122	0.319386	0.880243	48935		ENSG00000173653; ENSG00000138794; ENSG00000101224	3
scz	Conditioned	NSC37642	pops	SET	3	1.00989	0.54924	0.0071825	0.178926	0.726636	0.15628	0.644509	0.178926	0.726636	48935		ENSG00000115419; ENSG00000165392; ENSG00000156510	3
scz	Conditioned	NSC50654	pops	SET	2	2.86894	2.0811	0.022221	0.00937137	0.241999	0.0020618	0.0467752	0.00937137	0.241999	48935		ENSG00000148408; ENSG00000107282; ENSG00000276497	3
scz	Conditioned	NSC50688	pops	SET	3	-0.70155	-0.36696	-0.0047987	0.73758	1	0.75851	1	0.73758	1	48935		ENSG00000165409; ENSG00000167207; ENSG00000087460	3
scz	Conditioned	NSC60339	pops	SET	2	1.37743	0.77191	0.0082422	0.109889	0.61293	0.084201	0.471439	0.109889	0.61293	48935		ENSG00000116030; ENSG00000177889	2
scz	Conditioned	NSC60340	pops	SET	3	0.983961	0.48342	0.0063217	0.184765	0.735712	0.16258	0.657617	0.184765	0.735712	48935		ENSG00000177889; ENSG00000116030; ENSG00000154646	3
scz	Conditioned	NSC625987	pops	SET	2	-0.614068	-0.3258	-0.0034788	0.710573	1	0.73041	1	0.710573	1	48935	NSC-625987	ENSG00000123374; ENSG00000135446	2
scz	Conditioned	NSC632536	pops	SET	2	0.0764633	0.043253	0.00046184	0.465603	0.985223	0.46953	1	0.465603	0.985223	48935		ENSG00000127554; ENSG00000291944; ENSG00000133895	3
scz	Conditioned	NSC632839	pops	SET	4	2.81933	1.2078	0.018237	0.0102344	0.246831	0.0024093	0.0523996	0.0102344	0.246831	48935	NSC-632839	ENSG00000163904; ENSG00000162607; ENSG00000036672; ENSG00000187555	4
scz	Conditioned	NSC636819	pops	SET	2	0.960683	0.49333	0.0052676	0.190134	0.742482	0.16837	0.667274	0.190134	0.742482	48935	NSC-636819	ENSG00000066135; ENSG00000127663	2
scz	Conditioned	NSC663284	pops	SET	4	-0.00384323	-0.0010909	-1.6472e-05	0.495212	1	0.50153	1	0.495212	1	48935	NSC-663284	ENSG00000101224; ENSG00000137752; ENSG00000164045; ENSG00000158402	4
scz	Conditioned	NSC675972	pops	SET	2	0.940463	0.57546	0.0061446	0.194886	0.746194	0.1735	0.675382	0.194886	0.746194	48935		ENSG00000121879; ENSG00000171509	2
scz	Conditioned	NSC748113	pops	SET	2	1.09979	0.63645	0.0067958	0.159645	0.69883	0.13572	0.601462	0.159645	0.69883	48935		ENSG00000102882; ENSG00000100030	2
scz	Conditioned	NSC748118	pops	SET	2	1.09979	0.63645	0.0067958	0.159645	0.69883	0.13572	0.601462	0.159645	0.69883	48935		ENSG00000102882; ENSG00000100030	2
scz	Conditioned	NSC751382	pops	SET	2	-0.683493	-0.5397	-0.0057627	0.732148	1	0.75285	1	0.732148	1	48935		ENSG00000075886; ENSG00000106211	2
scz	Conditioned	NSC753574	pops	SET	2	1.09979	0.63645	0.0067958	0.159645	0.69883	0.13572	0.601462	0.159645	0.69883	48935		ENSG00000102882; ENSG00000100030	2
scz	Conditioned	NSC753576	pops	SET	2	1.09979	0.63645	0.0067958	0.159645	0.69883	0.13572	0.601462	0.159645	0.69883	48935		ENSG00000100030; ENSG00000102882	2
scz	Conditioned	NSC780521	pops	SET	4	-3.33522	-1.5356	-0.023187	0.997083	1	0.99957	1	0.997083	1	48935	NSC_780521	ENSG00000145649; ENSG00000189060; ENSG00000100453; ENSG00000100450	4
scz	Conditioned	NSC9037	pops	SET	2	0.122619	0.099146	0.0010586	0.448758	0.973026	0.45121	0.989821	0.448758	0.973026	48935		ENSG00000074319; ENSG00000174417	2
scz	Conditioned	NSC95397	pops	SET	2	1.34425	0.49916	0.0053299	0.115135	0.6218	0.089445	0.486462	0.115135	0.6218	48935	NSC-95397	ENSG00000164045; ENSG00000101224	2
scz	Conditioned	NSC9965	pops	SET	2	1.5349	0.98074	0.010472	0.0876228	0.561895	0.062415	0.401455	0.0876228	0.561895	48935	NSC-9965	ENSG00000101204; ENSG00000160716	2
scz	Conditioned	NSTEARYLNLE17NEUROTENSIN611VIP728	pops	SET	2	0.969137	0.91504	0.0097705	0.188173	0.739656	0.16625	0.663522	0.188173	0.739656	48935	N-STEARYL-[NLE17]_NEUROTENSIN-(6-11)/VIP-(7-28)	ENSG00000095139; ENSG00000078549	2
scz	Conditioned	NTZDPA	pops	SET	2	-2.4371	-1.4685	-0.01568	0.982333	1	0.99259	1	0.982333	1	48935	NTZDPA	ENSG00000110092; ENSG00000132170	2
scz	Conditioned	NU2058	pops	SET	4	1.91163	0.7238	0.010929	0.0491208	0.45614	0.02797	0.254171	0.0491208	0.45614	48935	NU-2058	ENSG00000145386; ENSG00000123374; ENSG00000102882; ENSG00000013441	4
scz	Conditioned	NU6027	pops	SET	3	-0.0693754	-0.038742	-0.00050663	0.519434	1	0.52765	1	0.519434	1	48935	NU-6027	ENSG00000145386; ENSG00000123374; ENSG00000198793	3
scz	Conditioned	NU7026	pops	SET	2	0.548184	0.33522	0.0035793	0.30299	0.863025	0.29179	0.843079	0.30299	0.863025	48935	NU-7026	ENSG00000136935; ENSG00000253729	2
scz	Conditioned	NU7441	pops	SET	4	1.65968	0.7605	0.011483	0.0727643	0.52636	0.048499	0.348692	0.0727643	0.52636	48935	NU-7441	ENSG00000149311; ENSG00000136935; ENSG00000121879; ENSG00000253729	4
scz	Conditioned	NUCLEOLINANTAGONISTIPP204106N	pops	SET	2	2.09249	1.4389	0.015364	0.0366037	0.405189	0.018203	0.195783	0.0366037	0.405189	48935	NUCLEOLIN_ANTAGONIST_IPP-204106N	ENSG00000181163; ENSG00000115053	2
scz	Conditioned	NUTLIN3	pops	SET	2	0.279053	0.15836	0.0016909	0.392563	0.936619	0.3901	0.942787	0.392563	0.936619	48935	NUTLIN-3	ENSG00000135679; ENSG00000141510	2
scz	Conditioned	NV128	pops	SET	41	0.237894	0.029751	0.0014367	0.407115	0.946961	0.40599	0.956944	0.407115	0.946961	48935	NV-128	ENSG00000110717; ENSG00000109390; ENSG00000151366; ENSG00000168653; ENSG00000164182; ENSG00000125356; ENSG00000004779; ENSG00000189043; ENSG00000158864; ENSG00000119421; ENSG00000184752; ENSG00000139180; ENSG00000090266; ENSG00000186010; ENSG00000115286; ENSG00000178127; ENSG00000160194; ENSG00000131495; ENSG00000147684; ENSG00000123545; ENSG00000140990; ENSG00000291930; ENSG00000165264; ENSG00000184983; ENSG00000273397; ENSG00000277365; ENSG00000272765; ENSG00000281013; ENSG00000099795; ENSG00000267855; ENSG00000145494; ENSG00000119013; ENSG00000166136; ENSG00000023228; ENSG00000283447; ENSG00000183648; ENSG00000167792; ENSG00000137806; ENSG00000174886; ENSG00000292058; ENSG00000130414; ENSG00000136521; ENSG00000164258; ENSG00000178057; ENSG00000147123; ENSG00000170906; ENSG00000274359; ENSG00000275724; ENSG00000277722; ENSG00000275605; ENSG00000276220; ENSG00000276766; ENSG00000273642; ENSG00000278365; ENSG00000276061; ENSG00000213619; ENSG00000185633; ENSG00000065518; ENSG00000128609; ENSG00000198695; ENSG00000212907; ENSG00000198888; ENSG00000198763; ENSG00000198786; ENSG00000198886; ENSG00000198840	66
scz	Conditioned	NVALERICACID	pops	SET	2	1.68418	0.91867	0.0098092	0.0701065	0.520538	0.046083	0.339766	0.0701065	0.520538	48935	N-VALERIC_ACID	ENSG00000149925; ENSG00000185897	2
scz	Conditioned	NVPAAM077	pops	SET	2	2.46549	1.7844	0.019054	0.0193447	0.317342	0.0068453	0.104419	0.0193447	0.317342	48935	NVP-AAM077	ENSG00000183454; ENSG00000273079	2
scz	Conditioned	NVPBGJ398	pops	SET	5	-1.03768	-0.40184	-0.0067836	0.827007	1	0.85028	1	0.827007	1	48935	NVP-BGJ398	ENSG00000077782; ENSG00000066468; ENSG00000068078; ENSG00000160867; ENSG00000128052	5
scz	Conditioned	NVPCLR457	pops	SET	2	-0.256021	-0.17359	-0.0018536	0.587925	1	0.60103	1	0.587925	1	48935	NVP-CLR457	ENSG00000057593; ENSG00000198734	2
scz	Conditioned	NVPHSP990	pops	SET	2	0.841903	0.4814	0.0051402	0.219261	0.775482	0.19993	0.720812	0.219261	0.775482	48935	NVP-HSP990	ENSG00000080824; ENSG00000096384	2
scz	Conditioned	NVPTAE226	pops	SET	6	0.702135	0.25781	0.0047675	0.25717	0.815387	0.2413	0.778137	0.25717	0.815387	48935	NVP-TAE226	ENSG00000169398; ENSG00000143924; ENSG00000015413; ENSG00000151726; ENSG00000123983; ENSG00000108963	6
scz	Conditioned	NVPTAE684	pops	SET	3	0.371437	0.21894	0.0028631	0.3606	0.911541	0.35516	0.910562	0.3606	0.911541	48935	NVP-TAE684	ENSG00000133083; ENSG00000171094; ENSG00000171105	3
scz	Conditioned	NXN188	pops	SET	3	-0.440629	-0.22495	-0.0029417	0.653306	1	0.67026	1	0.653306	1	48935	NXN-188	ENSG00000179546; ENSG00000135312; ENSG00000089250	3
scz	Conditioned	NYLIDRIN	pops	SET	2	0.588061	0.41583	0.0044401	0.29073	0.850931	0.27825	0.826429	0.29073	0.850931	48935	NYLIDRIN	ENSG00000169252; ENSG00000055118	2
scz	Conditioned	NYSTATIN	pops	SET	3	-0.92864	-0.4353	-0.0056924	0.800679	1	0.82346	1	0.800679	1	48935	NYSTATIN	ENSG00000176697; ENSG00000122194; ENSG00000181856; ENSG00000288174	4
scz	Conditioned	O6BENZYLGUANINE	pops	SET	2	-2.31353	-1.6728	-0.017862	0.977784	1	0.98965	1	0.977784	1	48935	O6-BENZYLGUANINE	ENSG00000197408; ENSG00000170430	2
scz	Conditioned	OAG	pops	SET	2	6.45061	3.5559	0.037969	5.7534e-06	0.0091817	5.7309e-11	3.89502e-08	5.7534e-06	0.0091817	48935	OAG	ENSG00000157087; ENSG00000174437	2
scz	Conditioned	OBATOCLAX	pops	SET	9	-0.289447	-0.069858	-0.001582	0.600026	1	0.61388	1	0.600026	1	48935	OBATOCLAX	ENSG00000171791; ENSG00000171552; ENSG00000188394; ENSG00000172209; ENSG00000283812; ENSG00000128285; ENSG00000140379; ENSG00000258643; ENSG00000129473; ENSG00000137875; ENSG00000143384	11
scz	Conditioned	OBEFAZIMOD	pops	SET	2	0.418945	0.21556	0.0023016	0.344709	0.899814	0.33763	0.893393	0.344709	0.899814	48935	OBEFAZIMOD	ENSG00000114503; ENSG00000136937	2
scz	Conditioned	OBEXELIMAB	pops	SET	2	-0.456095	-0.29175	-0.0031152	0.658606	1	0.67584	1	0.658606	1	48935	OBEXELIMAB	ENSG00000072694; ENSG00000177455	2
scz	Conditioned	OBINEPITIDE	pops	SET	2	-0.418417	-0.28449	-0.0030377	0.645633	1	0.66217	1	0.645633	1	48935	OBINEPITIDE	ENSG00000185149; ENSG00000204174	2
scz	Conditioned	OBP801	pops	SET	2	0.486684	0.30499	0.0032566	0.322495	0.883215	0.31325	0.869379	0.322495	0.883215	48935	OBP-801	ENSG00000116478; ENSG00000048052	2
scz	Conditioned	OC000459	pops	SET	2	-0.307169	-0.1779	-0.0018996	0.606369	1	0.62064	1	0.606369	1	48935	OC000459	ENSG00000183134; ENSG00000111701	2
scz	Conditioned	OCINAPLON	pops	SET	3	3.11402	1.8369	0.024021	0.00598827	0.207295	0.00092463	0.0271946	0.00598827	0.207295	48935	OCINAPLON	ENSG00000022355; ENSG00000151834; ENSG00000011677; ENSG00000186297	4
scz	Conditioned	OCLACITINIB	pops	SET	4	0.238444	0.11741	0.0017728	0.40692	0.946955	0.40577	0.95682	0.40692	0.946955	48935	OCLACITINIB	ENSG00000133216; ENSG00000154928; ENSG00000182580; ENSG00000105397	4
scz	Conditioned	OCRIPLASMIN	pops	SET	35	-7.56865	-1.2514	-0.055845	1	1	1	1	1	1	48935	OCRIPLASMIN	ENSG00000163359; ENSG00000081052; ENSG00000080573; ENSG00000058085; ENSG00000196739; ENSG00000164692; ENSG00000197565; ENSG00000172037; ENSG00000135862; ENSG00000188153; ENSG00000171502; ENSG00000134871; ENSG00000142173; ENSG00000108821; ENSG00000204248; ENSG00000223699; ENSG00000227801; ENSG00000230930; ENSG00000235708; ENSG00000232541; ENSG00000206290; ENSG00000115414; ENSG00000101680; ENSG00000204291; ENSG00000172752; ENSG00000053747; ENSG00000130635; ENSG00000187498; ENSG00000204262; ENSG00000130702; ENSG00000112769; ENSG00000196878; ENSG00000169031; ENSG00000206384; ENSG00000142156; ENSG00000139219; ENSG00000168542; ENSG00000291748; ENSG00000215018; ENSG00000196569; ENSG00000091136; ENSG00000050555; ENSG00000091128; ENSG00000182871; ENSG00000060718; ENSG00000292234	46
scz	Conditioned	OCTANOL	pops	SET	16	-3.12377	-0.6196	-0.018705	0.995467	1	0.99911	1	0.995467	1	48935	OCTANOL	ENSG00000171860; ENSG00000169562; ENSG00000039537; ENSG00000244731; ENSG00000244207; ENSG00000227746; ENSG00000206340; ENSG00000157131; ENSG00000176919; ENSG00000166278; ENSG00000231543; ENSG00000204364; ENSG00000235017; ENSG00000226560; ENSG00000206372; ENSG00000235696; ENSG00000197405; ENSG00000159189; ENSG00000123838; ENSG00000159403; ENSG00000288512; ENSG00000149260; ENSG00000224389; ENSG00000228267; ENSG00000236625; ENSG00000224639; ENSG00000228454; ENSG00000112936; ENSG00000021852; ENSG00000125730; ENSG00000123843; ENSG00000232621; ENSG00000182326; ENSG00000164823; ENSG00000106804	35
scz	Conditioned	OCTOPAMINE	pops	SET	4	-0.479715	-0.2288	-0.0034548	0.666632	1	0.68428	1	0.666632	1	48935	OCTOPAMINE	ENSG00000165269; ENSG00000166736; ENSG00000126218; ENSG00000146399	4
scz	Conditioned	OCTREOTIDE	pops	SET	11	0.324658	0.07921	0.001983	0.376615	0.925137	0.37272	0.926321	0.376615	0.925137	48935	OCTREOTIDE	ENSG00000278195; ENSG00000180616; ENSG00000162009; ENSG00000139874; ENSG00000132671; ENSG00000105329; ENSG00000146678; ENSG00000116824; ENSG00000005381; ENSG00000064547; ENSG00000042832; ENSG00000186575	12
scz	Conditioned	ODANACATIB	pops	SET	4	0.124731	0.038926	0.00058777	0.447985	0.972804	0.45037	0.98931	0.447985	0.972804	48935	ODANACATIB	ENSG00000170345; ENSG00000125740; ENSG00000143387; ENSG00000165457	4
scz	Conditioned	ODELEPRAN	pops	SET	3	-0.623906	-0.33364	-0.0043631	0.713671	1	0.73365	1	0.713671	1	48935	ODELEPRAN	ENSG00000116329; ENSG00000082556; ENSG00000112038	3
scz	Conditioned	ODEVIXIBAT	pops	SET	6	-2.58594	-1.0291	-0.019031	0.986695	1	0.99514	1	0.986695	1	48935	ODEVIXIBAT	ENSG00000125255; ENSG00000134250; ENSG00000081923; ENSG00000073734; ENSG00000276582; ENSG00000026508; ENSG00000101384	7
scz	Conditioned	ODM203	pops	SET	2	-0.405462	-0.21037	-0.0022462	0.641161	1	0.65743	1	0.641161	1	48935	ODM-203	ENSG00000077782; ENSG00000066468	2
scz	Conditioned	ODRONEXTAMAB	pops	SET	5	-1.45809	-0.5729	-0.0096714	0.90536	1	0.92758	1	0.90536	1	48935	ODRONEXTAMAB	ENSG00000156738; ENSG00000167286; ENSG00000198851; ENSG00000160654; ENSG00000171766	5
scz	Conditioned	OF1	pops	SET	3	0.263225	0.12893	0.001686	0.398105	0.940534	0.39619	0.948512	0.398105	0.940534	48935	OF-1	ENSG00000178445; ENSG00000023909; ENSG00000100425	3
scz	Conditioned	OFAMIDINE	pops	SET	6	-1.71368	-0.7904	-0.014616	0.936866	1	0.9567	1	0.936866	1	48935	O-F-AMIDINE	ENSG00000117115; ENSG00000291387; ENSG00000159339; ENSG00000280908; ENSG00000142619; ENSG00000280549; ENSG00000142623; ENSG00000281459; ENSG00000176153; ENSG00000182771	10
scz	Conditioned	OFLOXACIN	pops	SET	5	-0.0445974	-0.014058	-0.00023732	0.510306	1	0.51779	1	0.510306	1	48935	OFLOXACIN	ENSG00000103222; ENSG00000278183; ENSG00000104687; ENSG00000104765; ENSG00000125538; ENSG00000109471	6
scz	Conditioned	OGL002	pops	SET	2	0.111822	0.096121	0.0010263	0.452679	0.975895	0.45548	0.992676	0.452679	0.975895	48935	OG-L002	ENSG00000164949; ENSG00000004487	2
scz	Conditioned	OGLEMILAST	pops	SET	4	2.82501	1.0387	0.015683	0.0101243	0.245508	0.0023672	0.0517919	0.0101243	0.245508	48935	OGLEMILAST	ENSG00000184588; ENSG00000065989; ENSG00000113448; ENSG00000105650; ENSG00000285188	5
scz	Conditioned	OHLVA	pops	SET	2	-1.88469	-1.3566	-0.014485	0.95249	1	0.97026	1	0.95249	1	48935	OH-LVA	ENSG00000091262; ENSG00000275331; ENSG00000103569	3
scz	Conditioned	OICR9429	pops	SET	2	0.152557	0.11039	0.0011787	0.437864	0.966613	0.43937	0.980687	0.437864	0.966613	48935	OICR-9429	ENSG00000245848; ENSG00000288611; ENSG00000196363	3
scz	Conditioned	OKADAICACID	pops	SET	2	-1.253	-1.023	-0.010923	0.871666	1	0.89488	1	0.871666	1	48935	OKADAIC_ACID	ENSG00000172531; ENSG00000110169	2
scz	Conditioned	OL135	pops	SET	2	1.88117	1.1753	0.01255	0.0515852	0.466	0.029981	0.26612	0.0515852	0.466	48935	OL135	ENSG00000132693; ENSG00000072832	2
scz	Conditioned	OLANZAPINE	pops	SET	62	1.6996	0.20747	0.012313	0.0684718	0.517238	0.044607	0.335152	0.0684718	0.517238	48935	OLANZAPINE	ENSG00000168830; ENSG00000007933; ENSG00000115008; ENSG00000018625; ENSG00000070748; ENSG00000144228; ENSG00000276158; ENSG00000178188; ENSG00000065882; ENSG00000134202; ENSG00000183117; ENSG00000128829; ENSG00000112425; ENSG00000109181; ENSG00000275190; ENSG00000010310; ENSG00000131791; ENSG00000222321; ENSG00000174502; ENSG00000010932; ENSG00000118495; ENSG00000155093; ENSG00000282185; ENSG00000147246; ENSG00000069696; ENSG00000149295; ENSG00000151577; ENSG00000102468; ENSG00000120907; ENSG00000170214; ENSG00000150594; ENSG00000274286; ENSG00000184160; ENSG00000043591; ENSG00000169252; ENSG00000188778; ENSG00000168539; ENSG00000181072; ENSG00000133019; ENSG00000180720; ENSG00000184984; ENSG00000184845; ENSG00000276825; ENSG00000169676; ENSG00000022355; ENSG00000151834; ENSG00000011677; ENSG00000109158; ENSG00000186297; ENSG00000145863; ENSG00000163288; ENSG00000145864; ENSG00000166206; ENSG00000187730; ENSG00000102287; ENSG00000163285; ENSG00000113327; ENSG00000182256; ENSG00000094755; ENSG00000268089; ENSG00000196639; ENSG00000113749; ENSG00000134489; ENSG00000178394; ENSG00000135312; ENSG00000179546; ENSG00000179097; ENSG00000135914; ENSG00000166736; ENSG00000157219; ENSG00000158748; ENSG00000148680	72
scz	Conditioned	OLAPARIB	pops	SET	16	1.66876	0.38193	0.01153	0.0717793	0.524329	0.047594	0.345667	0.0717793	0.524329	48935	OLAPARIB	ENSG00000183765; ENSG00000041880; ENSG00000143799; ENSG00000167258; ENSG00000129484; ENSG00000291803; ENSG00000083093; ENSG00000115524; ENSG00000149311; ENSG00000182054; ENSG00000139618; ENSG00000168769; ENSG00000187741; ENSG00000113318; ENSG00000163930; ENSG00000117713; ENSG00000221914; ENSG00000147050	18
scz	Conditioned	OLARATUMAB	pops	SET	2	-0.943914	-0.68447	-0.0073085	0.80453	1	0.82739	1	0.80453	1	48935	OLARATUMAB	ENSG00000197635; ENSG00000134853	2
scz	Conditioned	OLEAMIDE	pops	SET	3	-0.207486	-0.12035	-0.0015739	0.570311	1	0.58219	1	0.570311	1	48935	OLEAMIDE	ENSG00000196136; ENSG00000148680; ENSG00000188257	3
scz	Conditioned	OLEANOLICACID	pops	SET	6	1.50683	0.49784	0.0092061	0.0913033	0.571173	0.065937	0.413525	0.0913033	0.571173	48935	OLEANOLIC_ACID	ENSG00000072778; ENSG00000128645; ENSG00000198074; ENSG00000082701; ENSG00000196396; ENSG00000179921	6
scz	Conditioned	OLECLUMAB	pops	SET	2	-1.33223	-0.98261	-0.010492	0.88562	1	0.9086	1	0.88562	1	48935	OLECLUMAB	ENSG00000135318; ENSG00000183625	2
scz	Conditioned	OLEICACID	pops	SET	3	-0.743233	-0.30176	-0.0039461	0.749994	1	0.77132	1	0.749994	1	48935	OLEIC_ACID	ENSG00000173208; ENSG00000124207; ENSG00000198099	3
scz	Conditioned	OLEOYLESTRONE	pops	SET	2	2.65997	1.8045	0.019268	0.0136667	0.27647	0.0039115	0.0722992	0.0136667	0.27647	48935	OLEOYLESTRONE	ENSG00000164082; ENSG00000198822	2
scz	Conditioned	OLEOYLETHANOLAMIDE	pops	SET	3	0.105381	0.056515	0.00073905	0.454987	0.977598	0.45804	0.993556	0.454987	0.977598	48935	OLEOYLETHANOLAMIDE	ENSG00000118432; ENSG00000147262; ENSG00000135898; ENSG00000186951	4
scz	Conditioned	OLESOXIME	pops	SET	4	-0.262551	-0.098966	-0.0014944	0.590324	1	0.60355	1	0.590324	1	48935	OLESOXIME	ENSG00000100300; ENSG00000213585; ENSG00000078668; ENSG00000165637	4
scz	Conditioned	OLEUROPEIN	pops	SET	2	-0.220922	-0.095299	-0.0010176	0.575178	1	0.58742	1	0.575178	1	48935	OLEUROPEIN	ENSG00000176171; ENSG00000164850	2
scz	Conditioned	OLINCIGUAT	pops	SET	3	2.03554	1.2931	0.01691	0.0402262	0.421848	0.020905	0.212282	0.0402262	0.421848	48935	OLINCIGUAT	ENSG00000123201; ENSG00000061918; ENSG00000164116; ENSG00000152402	4
scz	Conditioned	OLMESARTANMEDOXOMIL	pops	SET	4	1.14657	0.40638	0.0061362	0.15022	0.683988	0.12579	0.579999	0.15022	0.683988	48935	OLMESARTAN_MEDOXOMIL	ENSG00000144891; ENSG00000117054; ENSG00000134538; ENSG00000163631	4
scz	Conditioned	OLODATEROL	pops	SET	2	-0.00638866	-0.004619	-4.932e-05	0.49616	1	0.50255	1	0.49616	1	48935	OLODATEROL	ENSG00000159842; ENSG00000278741; ENSG00000276016; ENSG00000169252	4
scz	Conditioned	OLOMOUCINE	pops	SET	4	-0.268205	-0.12261	-0.0018514	0.592367	1	0.60573	1	0.592367	1	48935	OLOMOUCINE	ENSG00000123374; ENSG00000164885; ENSG00000170312; ENSG00000100030	4
scz	Conditioned	OLOPATADINE	pops	SET	6	-3.3101	-0.90839	-0.016798	0.996927	1	0.99953	1	0.996927	1	48935	OLOPATADINE	ENSG00000196639; ENSG00000160678; ENSG00000163221; ENSG00000189171; ENSG00000271853; ENSG00000196754; ENSG00000160307	7
scz	Conditioned	OLORINAB	pops	SET	2	-0.780131	-0.50767	-0.0054207	0.760639	1	0.78234	1	0.760639	1	48935	OLORINAB	ENSG00000134940; ENSG00000188822	2
scz	Conditioned	OLSALAZINE	pops	SET	8	-0.243439	-0.073073	-0.0015602	0.58337	1	0.59617	1	0.58337	1	48935	OLSALAZINE	ENSG00000118058; ENSG00000133895; ENSG00000132170; ENSG00000073756; ENSG00000095303; ENSG00000012779; ENSG00000111537; ENSG00000137364; ENSG00000275565	9
scz	Conditioned	OLTIPRAZ	pops	SET	4	2.74091	1.1679	0.017634	0.011808	0.259635	0.0030675	0.0616714	0.011808	0.259635	48935	OLTIPRAZ	ENSG00000179218; ENSG00000179295; ENSG00000196396; ENSG00000214274	4
scz	Conditioned	OLVANIL	pops	SET	2	1.11455	0.78227	0.0083528	0.15663	0.69351	0.13253	0.594496	0.15663	0.69351	48935	OLVANIL	ENSG00000248144; ENSG00000231635; ENSG00000118432; ENSG00000147262; ENSG00000196689	5
scz	Conditioned	OMACETAXINE	pops	SET	2	0.921616	0.66807	0.0071334	0.199405	0.752575	0.17837	0.682824	0.199405	0.752575	48935	OMACETAXINE	ENSG00000186716; ENSG00000097007	2
scz	Conditioned	OMADACYCLINE	pops	SET	2	0.866256	0.4666	0.0049822	0.213049	0.768913	0.19318	0.709106	0.213049	0.768913	48935	OMADACYCLINE	ENSG00000168028; ENSG00000171421	2
scz	Conditioned	OMALIZUMAB	pops	SET	3	-0.0609935	-0.022531	-0.00029463	0.516343	1	0.52432	1	0.516343	1	48935	OMALIZUMAB	ENSG00000211891; ENSG00000179639; ENSG00000291905; ENSG00000149534; ENSG00000145888	5
scz	Conditioned	OMAPATRILAT	pops	SET	3	-1.72846	-0.81393	-0.010644	0.938378	1	0.95804	1	0.938378	1	48935	OMAPATRILAT	ENSG00000181856; ENSG00000288174; ENSG00000159640; ENSG00000196549	4
scz	Conditioned	OMARIGLIPTIN	pops	SET	2	1.09559	0.79464	0.0084849	0.160511	0.700066	0.13664	0.603092	0.160511	0.700066	48935	OMARIGLIPTIN	ENSG00000196730; ENSG00000197635	2
scz	Conditioned	OMBRABULIN	pops	SET	13	-3.18031	-0.69089	-0.018802	0.99596	1	0.99926	1	0.99596	1	48935	OMBRABULIN	ENSG00000176014; ENSG00000261456; ENSG00000137267; ENSG00000137285; ENSG00000258947; ENSG00000198033; ENSG00000104833; ENSG00000123416; ENSG00000167553; ENSG00000167552; ENSG00000196230; ENSG00000127824; ENSG00000101162; ENSG00000152086; ENSG00000188229; ENSG00000235067; ENSG00000232575; ENSG00000227739; ENSG00000224156; ENSG00000229684; ENSG00000183311; ENSG00000232421; ENSG00000292120	23
scz	Conditioned	OMECAMTIVMECARBIL	pops	SET	8	-1.71782	-0.4545	-0.0097043	0.937294	1	0.95708	1	0.937294	1	48935	OMECAMTIV_MECARBIL	ENSG00000198336; ENSG00000160808; ENSG00000106631; ENSG00000111245; ENSG00000092054; ENSG00000197616; ENSG00000078814; ENSG00000134571	8
scz	Conditioned	OMEPRAZOLE	pops	SET	10	-0.0237292	-0.0068995	-0.0001647	0.502587	1	0.50947	1	0.502587	1	48935	OMEPRAZOLE	ENSG00000049860; ENSG00000140287; ENSG00000146469; ENSG00000006128; ENSG00000169679; ENSG00000197901; ENSG00000149452; ENSG00000186009; ENSG00000105675; ENSG00000114859	10
scz	Conditioned	OMIDENEPAG	pops	SET	2	-0.73038	-0.46691	-0.0049855	0.746221	1	0.76742	1	0.746221	1	48935	OMIDENEPAG	ENSG00000125384; ENSG00000130208	2
scz	Conditioned	OMIGAPIL	pops	SET	2	2.16757	1.2726	0.013588	0.0323138	0.387473	0.015103	0.173408	0.0323138	0.387473	48935	OMIGAPIL	ENSG00000196470; ENSG00000111640	2
scz	Conditioned	OMIPALISIB	pops	SET	11	1.6793	0.43766	0.010957	0.0706251	0.521666	0.046555	0.341445	0.0706251	0.521666	48935	OMIPALISIB	ENSG00000145675; ENSG00000141506; ENSG00000117461; ENSG00000276231; ENSG00000105379; ENSG00000196455; ENSG00000105647; ENSG00000121879; ENSG00000051382; ENSG00000105851; ENSG00000171608; ENSG00000198793	12
scz	Conditioned	ON123300	pops	SET	4	0.337261	0.156	0.0023555	0.372279	0.92079	0.36796	0.92286	0.372279	0.92079	48935	ON123300	ENSG00000135446; ENSG00000074590; ENSG00000113721; ENSG00000187840	4
scz	Conditioned	ONAPRISTONE	pops	SET	2	-0.296772	-0.21505	-0.0022962	0.602639	1	0.61668	1	0.602639	1	48935	ONAPRISTONE	ENSG00000082175; ENSG00000151623	2
scz	Conditioned	ONARTUZUMAB	pops	SET	2	-0.198948	-0.12749	-0.0013613	0.567189	1	0.57885	1	0.567189	1	48935	ONARTUZUMAB	ENSG00000105976; ENSG00000069696; ENSG00000276825	3
scz	Conditioned	ONDANSETRON	pops	SET	11	-1.65979	-0.6719	-0.016821	0.931106	1	0.95151	1	0.931106	1	48935	ONDANSETRON	ENSG00000166736; ENSG00000149305; ENSG00000167165; ENSG00000244474; ENSG00000241635; ENSG00000242515; ENSG00000241119; ENSG00000244122; ENSG00000288705; ENSG00000242366; ENSG00000288702; ENSG00000108849; ENSG00000104687	13
scz	Conditioned	ONO4817	pops	SET	2	0.0181881	0.010783	0.00011514	0.487102	0.996556	0.49274	1	0.487102	0.996556	48935	ONO-4817	ENSG00000167969; ENSG00000118113	2
scz	Conditioned	ONO7475	pops	SET	3	-0.684623	-0.35154	-0.0045971	0.732486	1	0.7532	1	0.732486	1	48935	ONO-7475	ENSG00000122025; ENSG00000167601; ENSG00000153208	3
scz	Conditioned	ONOAE3208	pops	SET	2	-0.527118	-0.30624	-0.0032699	0.682539	1	0.70094	1	0.682539	1	48935	ONO-AE3-208	ENSG00000103375; ENSG00000171522	2
scz	Conditioned	ONTERNABEZ	pops	SET	2	-0.820337	-0.37505	-0.0040046	0.77191	1	0.79398	1	0.77191	1	48935	ONTERNABEZ	ENSG00000101958; ENSG00000145888; ENSG00000188822	3
scz	Conditioned	ONVANSERTIB	pops	SET	5	-0.85439	-0.31697	-0.0053508	0.781172	1	0.80355	1	0.781172	1	48935	ONVANSERTIB	ENSG00000166851; ENSG00000121769; ENSG00000145384; ENSG00000147647; ENSG00000163586	5
scz	Conditioned	ONZIGOLIDE	pops	SET	3	1.94415	1.0116	0.013229	0.0466452	0.445631	0.02595	0.24299	0.0466452	0.445631	48935	ONZIGOLIDE	ENSG00000180616; ENSG00000162009; ENSG00000149295	3
scz	Conditioned	OPAGANIB	pops	SET	3	2.58221	1.0554	0.013801	0.0157248	0.292779	0.0049147	0.0839152	0.0157248	0.292779	48935	OPAGANIB	ENSG00000179639; ENSG00000291905; ENSG00000176170; ENSG00000063176	4
scz	Conditioned	OPC14523	pops	SET	3	0.310705	0.12042	0.0015747	0.381459	0.928923	0.37802	0.929967	0.381459	0.928923	48935	OPC-14523	ENSG00000101856; ENSG00000178394; ENSG00000108576; ENSG00000147955	4
scz	Conditioned	OPC21268	pops	SET	4	-1.48086	-0.75691	-0.011429	0.908598	1	0.93067	1	0.908598	1	48935	OPC-21268	ENSG00000091262; ENSG00000275331; ENSG00000103569; ENSG00000078061; ENSG00000166148; ENSG00000126895; ENSG00000180914	7
scz	Conditioned	OPC51803	pops	SET	2	-1.88469	-1.3566	-0.014485	0.95249	1	0.97026	1	0.95249	1	48935	OPC-51803	ENSG00000091262; ENSG00000275331; ENSG00000103569; ENSG00000126895	4
scz	Conditioned	OPHIOBOLINO	pops	SET	5	1.30894	0.57244	0.0096636	0.120875	0.631968	0.095287	0.502248	0.120875	0.631968	48935	OPHIOBOLIN_O	ENSG00000102882; ENSG00000188130; ENSG00000185386; ENSG00000156711; ENSG00000112062	5
scz	Conditioned	OPIATE	pops	SET	6	0.625323	0.23716	0.0043855	0.279516	0.840257	0.26588	0.811706	0.279516	0.840257	48935	OPIATE	ENSG00000007171; ENSG00000180176; ENSG00000164082; ENSG00000121807; ENSG00000176697; ENSG00000137869	6
scz	Conditioned	OPICINUMAB	pops	SET	2	1.52199	1.022	0.010912	0.0892846	0.566117	0.064022	0.406872	0.0892846	0.566117	48935	OPICINUMAB	ENSG00000169783; ENSG00000116157	2
scz	Conditioned	OPNURASIB	pops	SET	2	1.06668	0.57412	0.0061303	0.166557	0.708722	0.14306	0.616785	0.166557	0.708722	48935	OPNURASIB	ENSG00000046653; ENSG00000213281; ENSG00000174775; ENSG00000276536	4
scz	Conditioned	OPORTUZUMABMONATOX	pops	SET	2	-1.77148	-1.0366	-0.011069	0.942593	1	0.96175	1	0.942593	1	48935	OPORTUZUMAB_MONATOX	ENSG00000167658; ENSG00000119888	2
scz	Conditioned	OPROZOMIB	pops	SET	37	1.46016	0.19426	0.0089128	0.0976821	0.585728	0.072128	0.434151	0.0976821	0.585728	48935	OPROZOMIB	ENSG00000121335; ENSG00000282673; ENSG00000275517; ENSG00000251655; ENSG00000100804; ENSG00000126067; ENSG00000173692; ENSG00000008018; ENSG00000281184; ENSG00000175166; ENSG00000277791; ENSG00000275903; ENSG00000127922; ENSG00000163636; ENSG00000197170; ENSG00000129084; ENSG00000106588; ENSG00000205220; ENSG00000136930; ENSG00000143106; ENSG00000108671; ENSG00000165916; ENSG00000159352; ENSG00000100902; ENSG00000100764; ENSG00000159377; ENSG00000103035; ENSG00000130706; ENSG00000100567; ENSG00000240065; ENSG00000239836; ENSG00000243067; ENSG00000240118; ENSG00000242711; ENSG00000240508; ENSG00000243958; ENSG00000243594; ENSG00000185627; ENSG00000041357; ENSG00000154611; ENSG00000100519; ENSG00000108344; ENSG00000087191; ENSG00000161057; ENSG00000222028; ENSG00000099341; ENSG00000101182; ENSG00000142507; ENSG00000013275; ENSG00000281221; ENSG00000204264; ENSG00000115233; ENSG00000235715; ENSG00000236443; ENSG00000230669; ENSG00000230034; ENSG00000226201; ENSG00000206298; ENSG00000231631	59
scz	Conditioned	OR486	pops	SET	2	0.459634	0.28108	0.0030013	0.331284	0.890148	0.32289	0.880552	0.331284	0.890148	48935	OR-486	ENSG00000093010; ENSG00000100299	2
scz	Conditioned	ORALAZACITIDINE	pops	SET	2	1.80383	1.2053	0.012869	0.0582503	0.486838	0.035642	0.294097	0.0582503	0.486838	48935	ORAL_AZACITIDINE	ENSG00000130816; ENSG00000143799	2
scz	Conditioned	ORALCONTRACEPTIVE	pops	SET	9	-3.32885	-0.8905	-0.020166	0.997043	1	0.99956	1	0.997043	1	48935	ORAL_CONTRACEPTIVE	ENSG00000174697; ENSG00000106366; ENSG00000104368; ENSG00000104687; ENSG00000146678; ENSG00000047457; ENSG00000181019; ENSG00000172179; ENSG00000134200	9
scz	Conditioned	ORANTINIB	pops	SET	10	-2.48265	-0.66247	-0.015813	0.983798	1	0.99347	1	0.983798	1	48935	ORANTINIB	ENSG00000113721; ENSG00000077782; ENSG00000160867; ENSG00000128052; ENSG00000068078; ENSG00000066468; ENSG00000134853; ENSG00000087586; ENSG00000178999; ENSG00000146648	10
scz	Conditioned	ORCIPRENALINE	pops	SET	2	-0.00638866	-0.004619	-4.932e-05	0.49616	1	0.50255	1	0.49616	1	48935	ORCIPRENALINE	ENSG00000169252; ENSG00000159842; ENSG00000278741; ENSG00000276016	4
scz	Conditioned	OREXINA	pops	SET	2	1.65319	1.0879	0.011617	0.073481	0.528221	0.04915	0.351643	0.073481	0.528221	48935	OREXIN-A	ENSG00000034053; ENSG00000276495; ENSG00000166313	3
scz	Conditioned	OREXINB	pops	SET	2	1.65319	1.0879	0.011617	0.073481	0.528221	0.04915	0.351643	0.073481	0.528221	48935	OREXIN-B	ENSG00000166313; ENSG00000034053; ENSG00000276495	3
scz	Conditioned	ORG12962	pops	SET	2	1.20709	1.0798	0.01153	0.138719	0.664761	0.11371	0.550706	0.138719	0.664761	48935	ORG_12962	ENSG00000102468; ENSG00000135914; ENSG00000147246	3
scz	Conditioned	ORG25543	pops	SET	2	-0.357877	-0.25925	-0.0027682	0.624447	1	0.63978	1	0.624447	1	48935	ORG_25543	ENSG00000109738; ENSG00000165970	2
scz	Conditioned	ORG27569	pops	SET	2	1.46103	1.1965	0.012776	0.0975653	0.585667	0.072015	0.433676	0.0975653	0.585667	48935	ORG27569	ENSG00000134940; ENSG00000118432	2
scz	Conditioned	ORLISTAT	pops	SET	13	2.75632	0.72924	0.019846	0.0114845	0.257564	0.0029264	0.0595936	0.0114845	0.257564	48935	ORLISTAT	ENSG00000164535; ENSG00000175535; ENSG00000134780; ENSG00000163686; ENSG00000182333; ENSG00000119969; ENSG00000169710; ENSG00000213145; ENSG00000106366; ENSG00000143641; ENSG00000182809; ENSG00000175445; ENSG00000118432	13
scz	Conditioned	ORN0829HYDRATE	pops	SET	2	2.09824	1.6899	0.018044	0.0362566	0.403804	0.01795	0.194161	0.0362566	0.403804	48935	ORN-0829_HYDRATE	ENSG00000137252; ENSG00000121764	2
scz	Conditioned	ORNITHINE	pops	SET	2	-1.10987	-0.69078	-0.007376	0.843112	1	0.86646	1	0.843112	1	48935	ORNITHINE	ENSG00000173612; ENSG00000014257	2
scz	Conditioned	ORP101	pops	SET	2	-1.24529	-0.84413	-0.0090133	0.870237	1	0.89348	1	0.870237	1	48935	ORP-101	ENSG00000112038; ENSG00000082556	2
scz	Conditioned	ORPHANINFQ	pops	SET	2	1.31176	0.52536	0.0056096	0.120411	0.630938	0.094806	0.501116	0.120411	0.630938	48935	ORPHANIN-FQ	ENSG00000125510; ENSG00000277044; ENSG00000112038	3
scz	Conditioned	ORPHENADRINE	pops	SET	20	2.23003	0.45526	0.015364	0.0290786	0.370614	0.012879	0.157322	0.0290786	0.370614	48935	ORPHENADRINE	ENSG00000176884; ENSG00000116032; ENSG00000105464; ENSG00000198785; ENSG00000196639; ENSG00000103546; ENSG00000185313; ENSG00000153253; ENSG00000161509; ENSG00000136531; ENSG00000007314; ENSG00000183454; ENSG00000183873; ENSG00000144285; ENSG00000273079; ENSG00000196876; ENSG00000168356; ENSG00000136546; ENSG00000169432; ENSG00000055118	20
scz	Conditioned	ORTATAXEL	pops	SET	2	0.127636	0.077679	0.00082943	0.446946	0.972039	0.44922	0.98869	0.446946	0.972039	48935	ORTATAXEL	ENSG00000232810; ENSG00000204490; ENSG00000228321; ENSG00000228849; ENSG00000228978; ENSG00000223952; ENSG00000230108; ENSG00000206439; ENSG00000101162; ENSG00000171791	10
scz	Conditioned	ORY1001	pops	SET	2	0.111822	0.096121	0.0010263	0.452679	0.975895	0.45548	0.992676	0.452679	0.975895	48935	ORY-1001	ENSG00000164949; ENSG00000004487	2
scz	Conditioned	OSANETANT	pops	SET	3	-0.82349	-0.44312	-0.0057947	0.772781	1	0.79488	1	0.772781	1	48935	OSANETANT	ENSG00000165272; ENSG00000161798; ENSG00000171885	3
scz	Conditioned	OSELTAMIVIR	pops	SET	3	0.190748	0.095803	0.0012528	0.424054	0.957877	0.42436	0.970104	0.424054	0.957877	48935	OSELTAMIVIR	ENSG00000162139; ENSG00000047597; ENSG00000198848; ENSG00000262243; ENSG00000204386; ENSG00000227315; ENSG00000234343; ENSG00000223957; ENSG00000228691; ENSG00000184494; ENSG00000227129; ENSG00000234846; ENSG00000115488	13
scz	Conditioned	OSI027	pops	SET	7	1.14543	0.3286	0.0065632	0.150439	0.684241	0.12602	0.580588	0.150439	0.684241	48935	OSI-027	ENSG00000119487; ENSG00000198793; ENSG00000141564; ENSG00000167965; ENSG00000164327; ENSG00000204673; ENSG00000155792	7
scz	Conditioned	OSI632	pops	SET	3	-0.438852	-0.30071	-0.0039324	0.652689	1	0.66961	1	0.652689	1	48935	OSI-632	ENSG00000128052; ENSG00000125508; ENSG00000101213	3
scz	Conditioned	OSI930	pops	SET	7	-1.57355	-0.6086	-0.012156	0.920915	1	0.94219	1	0.920915	1	48935	OSI-930	ENSG00000143196; ENSG00000103876; ENSG00000188641; ENSG00000128052; ENSG00000157404; ENSG00000037280; ENSG00000102755	7
scz	Conditioned	OSILODROSTAT	pops	SET	4	0.638472	0.38701	0.0058437	0.275608	0.836356	0.26159	0.805595	0.275608	0.836356	48935	OSILODROSTAT	ENSG00000179142; ENSG00000163751; ENSG00000153002; ENSG00000160882	4
scz	Conditioned	OSIMERTINIB	pops	SET	3	0.541691	0.28669	0.0037491	0.30504	0.865542	0.29402	0.846096	0.30504	0.865542	48935	OSIMERTINIB	ENSG00000146648; ENSG00000079999; ENSG00000168610	3
scz	Conditioned	OSPEMIFENE	pops	SET	3	-2.41077	-1.311	-0.017145	0.98145	1	0.99204	1	0.98145	1	48935	OSPEMIFENE	ENSG00000197408; ENSG00000140009; ENSG00000091831	3
scz	Conditioned	OSTABOLINC	pops	SET	3	-1.59996	-0.76995	-0.010069	0.924156	1	0.94519	1	0.924156	1	48935	OSTABOLIN-C	ENSG00000160801; ENSG00000144407; ENSG00000152266	3
scz	Conditioned	OSTHOLE	pops	SET	2	1.02351	0.59348	0.006337	0.175898	0.723121	0.15304	0.637634	0.175898	0.723121	48935	OSTHOLE	ENSG00000082898; ENSG00000165629	2
scz	Conditioned	OSUGACESTAT	pops	SET	4	2.06318	0.92216	0.013924	0.0384341	0.413602	0.019557	0.204863	0.0384341	0.413602	48935	OSUGACESTAT	ENSG00000134982; ENSG00000168036; ENSG00000138613; ENSG00000117362	4
scz	Conditioned	OT730	pops	SET	2	-0.328256	-0.23814	-0.0025427	0.613929	1	0.62864	1	0.613929	1	48935	OT-730	ENSG00000169252; ENSG00000043591	2
scz	Conditioned	OTAMIXABAN	pops	SET	2	-0.81209	-0.51346	-0.0054825	0.769637	1	0.79162	1	0.769637	1	48935	OTAMIXABAN	ENSG00000187474; ENSG00000126218	2
scz	Conditioned	OTELIXIZUMAB	pops	SET	3	-1.97544	-1.0473	-0.013696	0.959344	1	0.97588	1	0.959344	1	48935	OTELIXIZUMAB	ENSG00000167286; ENSG00000198851; ENSG00000101958; ENSG00000160654	4
scz	Conditioned	OTENABANT	pops	SET	2	1.46103	1.1965	0.012776	0.0975653	0.585667	0.072015	0.433676	0.0975653	0.585667	48935	OTENABANT	ENSG00000118432; ENSG00000134940	2
scz	Conditioned	OTENZEPAD	pops	SET	5	-0.341738	-0.13866	-0.0023408	0.618714	1	0.63373	1	0.618714	1	48935	OTENZEPAD	ENSG00000168539; ENSG00000181072; ENSG00000133019; ENSG00000180720; ENSG00000184984	5
scz	Conditioned	OTLERTUZUMAB	pops	SET	2	-0.0822373	-0.049608	-0.0005297	0.524164	1	0.53277	1	0.524164	1	48935	OTLERTUZUMAB	ENSG00000104894; ENSG00000187475	2
scz	Conditioned	OTRANTAGONIST1	pops	SET	2	-0.202489	-0.14693	-0.0015688	0.56849	1	0.58023	1	0.56849	1	48935	OT-R-ANTAGONIST-1	ENSG00000166148; ENSG00000180914	2
scz	Conditioned	OTX015	pops	SET	6	2.53189	0.95442	0.017649	0.0171993	0.301782	0.0056773	0.0921761	0.0171993	0.301782	48935	OTX015	ENSG00000204256; ENSG00000234704; ENSG00000234507; ENSG00000230678; ENSG00000236227; ENSG00000235307; ENSG00000215077; ENSG00000169925; ENSG00000141867; ENSG00000109670; ENSG00000187957; ENSG00000134323; ENSG00000137948	13
scz	Conditioned	OUABAIN	pops	SET	4	0.702938	0.33689	0.005087	0.256942	0.81524	0.24105	0.777727	0.256942	0.81524	48935	OUABAIN	ENSG00000163399; ENSG00000102554; ENSG00000113580; ENSG00000168610	4
scz	Conditioned	OXA06	pops	SET	2	1.85346	1.3291	0.014191	0.0539233	0.473831	0.031921	0.276274	0.0539233	0.473831	48935	OXA-06	ENSG00000067900; ENSG00000134318	2
scz	Conditioned	OXALIPLATIN	pops	SET	17	-0.0888144	-0.01696	-0.00052776	0.526589	1	0.53539	1	0.526589	1	48935	OXALIPLATIN	ENSG00000148516; ENSG00000123191; ENSG00000176692; ENSG00000107984; ENSG00000169245; ENSG00000165240; ENSG00000126215; ENSG00000120063; ENSG00000007908; ENSG00000183117; ENSG00000114770; ENSG00000073792; ENSG00000116117; ENSG00000084734; ENSG00000071073; ENSG00000116062; ENSG00000205362; ENSG00000104892	18
scz	Conditioned	OXAPROZIN	pops	SET	5	-2.71217	-0.88338	-0.014913	0.989569	1	0.99665	1	0.989569	1	48935	OXAPROZIN	ENSG00000157184; ENSG00000205560; ENSG00000290871; ENSG00000073756; ENSG00000176340; ENSG00000095303	6
scz	Conditioned	OXATOMIDE	pops	SET	2	1.10947	0.74584	0.0079638	0.157664	0.695107	0.13362	0.596503	0.157664	0.695107	48935	OXATOMIDE	ENSG00000196557; ENSG00000196639	2
scz	Conditioned	OXAZEPAM	pops	SET	17	2.19644	0.5575	0.017348	0.0307761	0.378684	0.014038	0.16565	0.0307761	0.378684	48935	OXAZEPAM	ENSG00000146276; ENSG00000111886; ENSG00000171234; ENSG00000196620; ENSG00000277132; ENSG00000166206; ENSG00000186297; ENSG00000102287; ENSG00000113327; ENSG00000182256; ENSG00000109158; ENSG00000187730; ENSG00000151834; ENSG00000163285; ENSG00000011677; ENSG00000268089; ENSG00000163288; ENSG00000094755; ENSG00000145864; ENSG00000145863; ENSG00000022355	21
scz	Conditioned	OXAZINE89	pops	SET	2	0.119836	0.068092	0.00072707	0.449762	0.973753	0.45231	0.990547	0.449762	0.973753	48935	OXAZINE_89	ENSG00000186318; ENSG00000131781	2
scz	Conditioned	OXCARBAZEPINE	pops	SET	14	0.994313	0.26401	0.0074557	0.182427	0.731848	0.16005	0.651801	0.182427	0.731848	48935	OXCARBAZEPINE	ENSG00000242366; ENSG00000242515; ENSG00000244122; ENSG00000241119; ENSG00000153253; ENSG00000144285; ENSG00000168356; ENSG00000183873; ENSG00000196876; ENSG00000169432; ENSG00000136531; ENSG00000136546; ENSG00000007314; ENSG00000185313	14
scz	Conditioned	OXFENICINE	pops	SET	2	-0.112817	-0.065795	-0.00070254	0.535468	1	0.54491	1	0.535468	1	48935	OXFENICINE	ENSG00000110090; ENSG00000205560	2
scz	Conditioned	OXIDOPAMINE	pops	SET	9	2.03128	0.49417	0.011191	0.0405101	0.422917	0.021122	0.213643	0.0405101	0.422917	48935	OXIDOPAMINE	ENSG00000117480; ENSG00000169896; ENSG00000050748; ENSG00000102003; ENSG00000057252; ENSG00000158104; ENSG00000147437; ENSG00000175445; ENSG00000152578; ENSG00000177301	10
scz	Conditioned	OXITRIPTAN	pops	SET	3	0.664496	0.32753	0.0042831	0.267989	0.826755	0.25319	0.793572	0.267989	0.826755	48935	OXITRIPTAN	ENSG00000186335; ENSG00000049167; ENSG00000123643	3
scz	Conditioned	OXOGLAUCINE	pops	SET	2	0.493495	0.25338	0.0027055	0.320306	0.880848	0.31084	0.866178	0.320306	0.880848	48935	OXOGLAUCINE	ENSG00000127412; ENSG00000274348; ENSG00000005339	3
scz	Conditioned	OXOTREMORINE	pops	SET	4	-0.535861	-0.25253	-0.0038131	0.685398	1	0.70397	1	0.685398	1	48935	OXOTREMORINE	ENSG00000168539; ENSG00000181072; ENSG00000133019; ENSG00000180720	4
scz	Conditioned	OXOTREMORINEM	pops	SET	7	-0.564886	-0.17651	-0.0035254	0.69485	1	0.71391	1	0.69485	1	48935	OXOTREMORINE-M	ENSG00000129673; ENSG00000090861; ENSG00000127837; ENSG00000168539; ENSG00000181072; ENSG00000133019; ENSG00000180720	7
scz	Conditioned	OXPRENOLOL	pops	SET	2	-0.328256	-0.23814	-0.0025427	0.613929	1	0.62864	1	0.613929	1	48935	OXPRENOLOL	ENSG00000043591; ENSG00000169252	2
scz	Conditioned	OXYBATE	pops	SET	2	0.827024	0.58808	0.0062793	0.223106	0.779447	0.20412	0.725653	0.223106	0.779447	48935	OXYBATE	ENSG00000204681; ENSG00000136928; ENSG00000112294; ENSG00000237051; ENSG00000232632; ENSG00000237112; ENSG00000232569; ENSG00000206466; ENSG00000206511	9
scz	Conditioned	OXYBUTYNIN	pops	SET	3	0.476198	0.27109	0.0035451	0.325883	0.885559	0.31697	0.873461	0.325883	0.885559	48935	OXYBUTYNIN	ENSG00000181072; ENSG00000133019; ENSG00000168539	3
scz	Conditioned	OXYCODEGOL	pops	SET	3	-1.97869	-0.97755	-0.012783	0.959571	1	0.97607	1	0.959571	1	48935	OXYCODEGOL	ENSG00000112038; ENSG00000175336; ENSG00000122375	3
scz	Conditioned	OXYCODONE	pops	SET	7	0.656729	0.22336	0.0044612	0.270253	0.829171	0.25568	0.796771	0.270253	0.829171	48935	OXYCODONE	ENSG00000100167; ENSG00000116329; ENSG00000172264; ENSG00000143257; ENSG00000183066; ENSG00000129667; ENSG00000112038	7
scz	Conditioned	OXYMETAZOLINE	pops	SET	7	-0.445716	-0.15654	-0.0031265	0.655052	1	0.67209	1	0.655052	1	48935	OXYMETAZOLINE	ENSG00000274286; ENSG00000184160; ENSG00000170214; ENSG00000171873; ENSG00000120907; ENSG00000150594; ENSG00000135312; ENSG00000179546; ENSG00000147246	9
scz	Conditioned	OXYMETHOLONE	pops	SET	2	-3.12053	-1.7533	-0.018721	0.995436	1	0.9991	1	0.995436	1	48935	OXYMETHOLONE	ENSG00000130427; ENSG00000122194; ENSG00000169083	3
scz	Conditioned	OXYMORPHONE	pops	SET	4	-0.590112	-0.2534	-0.0038263	0.702989	1	0.72244	1	0.702989	1	48935	OXYMORPHONE	ENSG00000112038; ENSG00000116329; ENSG00000143257; ENSG00000082556	4
scz	Conditioned	OXYPHENBUTAZONE	pops	SET	2	-0.801849	-0.54023	-0.0057684	0.766797	1	0.78867	1	0.766797	1	48935	OXYPHENBUTAZONE	ENSG00000073756; ENSG00000095303	2
scz	Conditioned	OXYPHENCYCLIMINE	pops	SET	4	0.524162	0.24286	0.0036671	0.310558	0.871059	0.30009	0.853327	0.310558	0.871059	48935	OXYPHENCYCLIMINE	ENSG00000168539; ENSG00000181072; ENSG00000133019; ENSG00000184984	4
scz	Conditioned	OXYPHENONIUM	pops	SET	3	0.115402	0.045899	0.00060022	0.451364	0.975181	0.45406	0.991517	0.451364	0.975181	48935	OXYPHENONIUM	ENSG00000168539; ENSG00000090861; ENSG00000133019	3
scz	Conditioned	OXYTETRACYCLINE	pops	SET	3	-1.48718	-0.5764	-0.0075376	0.909461	1	0.93151	1	0.909461	1	48935	OXYTETRACYCLINE	ENSG00000168028; ENSG00000171421; ENSG00000142168	3
scz	Conditioned	OXYTOCIN	pops	SET	3	-0.558628	-0.33087	-0.0043268	0.692818	1	0.71179	1	0.692818	1	48935	OXYTOCIN	ENSG00000180914; ENSG00000166148; ENSG00000198049; ENSG00000126895	4
scz	Conditioned	OZAGREL	pops	SET	2	0.876503	0.43656	0.0046614	0.210489	0.767015	0.19039	0.703346	0.210489	0.767015	48935	OZAGREL	ENSG00000166260; ENSG00000059377	2
scz	Conditioned	OZANEZUMAB	pops	SET	2	1.00298	0.59656	0.0063698	0.180459	0.728244	0.15795	0.648049	0.180459	0.728244	48935	OZANEZUMAB	ENSG00000154165; ENSG00000115310	2
scz	Conditioned	OZANIMOD	pops	SET	4	-0.375222	-0.19232	-0.002904	0.630578	1	0.64625	1	0.630578	1	48935	OZANIMOD	ENSG00000237763; ENSG00000170989; ENSG00000174876; ENSG00000145020; ENSG00000187733; ENSG00000243480; ENSG00000180739	7
scz	Conditioned	P05	pops	SET	2	-1.59419	-0.8538	-0.0091166	0.923456	1	0.94454	1	0.923456	1	48935	P05	ENSG00000165527; ENSG00000118520	2
scz	Conditioned	P27600	pops	SET	3	-0.293191	-0.16633	-0.0021751	0.601369	1	0.61531	1	0.601369	1	48935	P276-00	ENSG00000170312; ENSG00000135446; ENSG00000136807	3
scz	Conditioned	P50515	pops	SET	5	-0.855125	-0.38691	-0.0065316	0.781366	1	0.80375	1	0.781366	1	48935	P505-15	ENSG00000165025; ENSG00000110395; ENSG00000006432; ENSG00000000938; ENSG00000137714	5
scz	Conditioned	P53HDM2INTERACTIONINHIBITORCGM097	pops	SET	3	0.679164	0.36537	0.0047779	0.263725	0.821788	0.24852	0.7876	0.263725	0.821788	48935	P53/HDM2_INTERACTION_INHIBITOR_CGM097	ENSG00000141510; ENSG00000157764; ENSG00000171094	3
scz	Conditioned	P53HDM2INTERACTIONINHIBITORMI773	pops	SET	4	1.03589	0.41846	0.0063186	0.173178	0.719028	0.15014	0.630466	0.173178	0.719028	48935	P53-HDM2_INTERACTION_INHIBITOR_MI-773	ENSG00000213281; ENSG00000135679; ENSG00000157764; ENSG00000141510	4
scz	Conditioned	P6949	pops	SET	2	1.34425	0.49916	0.0053299	0.115135	0.6218	0.089445	0.486462	0.115135	0.6218	48935	P6949	ENSG00000234975; ENSG00000164045; ENSG00000101224	3
scz	Conditioned	P70S6KAKTINHIBITORM2698	pops	SET	2	2.67383	2.3823	0.025437	0.0133334	0.27424	0.0037536	0.0703532	0.0133334	0.27424	48935	P70S6K/AKT_INHIBITOR_M-2698	ENSG00000108443; ENSG00000117020; ENSG00000275199	3
scz	Conditioned	PA452	pops	SET	2	-0.472017	-0.32631	-0.0034842	0.664053	1	0.68154	1	0.664053	1	48935	PA452	ENSG00000099822; ENSG00000186350	2
scz	Conditioned	PABINAFUSPALFA	pops	SET	3	-0.169122	-0.057329	-0.00074969	0.556284	1	0.56715	1	0.556284	1	48935	PABINAFUSP_ALFA	ENSG00000115297; ENSG00000106327; ENSG00000072274	3
scz	Conditioned	PAC1	pops	SET	2	2.26137	1.4968	0.015983	0.0275718	0.364481	0.011874	0.149704	0.0275718	0.364481	48935	PAC1	ENSG00000164305; ENSG00000157764	2
scz	Conditioned	PACAP27	pops	SET	2	0.969137	0.91504	0.0097705	0.188173	0.739656	0.16625	0.663522	0.188173	0.739656	48935	PACAP-27	ENSG00000078549; ENSG00000095139	2
scz	Conditioned	PACAP38	pops	SET	2	0.969137	0.91504	0.0097705	0.188173	0.739656	0.16625	0.663522	0.188173	0.739656	48935	PACAP38	ENSG00000078549; ENSG00000095139	2
scz	Conditioned	PACLITAXEL	pops	SET	45	-0.542115	-0.073565	-0.0037214	0.687454	1	0.70612	1	0.687454	1	48935	PACLITAXEL	ENSG00000150593; ENSG00000123405; ENSG00000117632; ENSG00000184207; ENSG00000140332; ENSG00000075886; ENSG00000135930; ENSG00000171587; ENSG00000291561; ENSG00000132256; ENSG00000185737; ENSG00000157557; ENSG00000099812; ENSG00000257365; ENSG00000143226; ENSG00000221944; ENSG00000005156; ENSG00000002822; ENSG00000145242; ENSG00000139132; ENSG00000080224; ENSG00000118513; ENSG00000131069; ENSG00000164808; ENSG00000104290; ENSG00000104728; ENSG00000274726; ENSG00000145375; ENSG00000176014; ENSG00000198033; ENSG00000167553; ENSG00000137267; ENSG00000104833; ENSG00000152086; ENSG00000167552; ENSG00000261456; ENSG00000127824; ENSG00000196230; ENSG00000137285; ENSG00000258947; ENSG00000123416; ENSG00000188229; ENSG00000101162; ENSG00000171791; ENSG00000078018; ENSG00000047849; ENSG00000186868; ENSG00000276155; ENSG00000277956; ENSG00000144852; ENSG00000136869; ENSG00000292120; ENSG00000235067; ENSG00000232575; ENSG00000227739; ENSG00000224156; ENSG00000229684; ENSG00000183311; ENSG00000232421	59
scz	Conditioned	PACLITAXELDOCOSAHEXAENOICACID	pops	SET	13	-3.18031	-0.69089	-0.018802	0.99596	1	0.99926	1	0.99596	1	48935	PACLITAXEL_DOCOSAHEXAENOIC_ACID	ENSG00000167553; ENSG00000104833; ENSG00000198033; ENSG00000176014; ENSG00000137285; ENSG00000152086; ENSG00000167552; ENSG00000188229; ENSG00000261456; ENSG00000137267; ENSG00000258947; ENSG00000123416; ENSG00000101162; ENSG00000196230; ENSG00000127824; ENSG00000235067; ENSG00000232575; ENSG00000227739; ENSG00000224156; ENSG00000229684; ENSG00000183311; ENSG00000232421; ENSG00000292120	23
scz	Conditioned	PACLITAXELPOLIGLUMEX	pops	SET	13	-3.18031	-0.69089	-0.018802	0.99596	1	0.99926	1	0.99596	1	48935	PACLITAXEL_POLIGLUMEX	ENSG00000152086; ENSG00000101162; ENSG00000261456; ENSG00000198033; ENSG00000167553; ENSG00000258947; ENSG00000137285; ENSG00000167552; ENSG00000176014; ENSG00000196230; ENSG00000188229; ENSG00000137267; ENSG00000127824; ENSG00000104833; ENSG00000123416; ENSG00000235067; ENSG00000232575; ENSG00000227739; ENSG00000224156; ENSG00000229684; ENSG00000183311; ENSG00000232421; ENSG00000292120	23
scz	Conditioned	PACRITINIB	pops	SET	5	-0.185313	-0.08456	-0.0014275	0.562224	1	0.57351	1	0.562224	1	48935	PACRITINIB	ENSG00000122025; ENSG00000105639; ENSG00000162434; ENSG00000096968; ENSG00000115170; ENSG00000184216	6
scz	Conditioned	PACTIMIBE	pops	SET	3	-1.25811	-0.63542	-0.0083094	0.872608	1	0.89582	1	0.872608	1	48935	PACTIMIBE	ENSG00000057252; ENSG00000167780; ENSG00000198848; ENSG00000262243	4
scz	Conditioned	PADSEVONIL	pops	SET	16	4.32902	1.0439	0.031515	0.000620443	0.0845721	7.5289e-06	0.000700431	0.000620443	0.0845721	48935	PADSEVONIL	ENSG00000185518; ENSG00000122012; ENSG00000159164; ENSG00000113327; ENSG00000182256; ENSG00000186297; ENSG00000094755; ENSG00000102287; ENSG00000166206; ENSG00000268089; ENSG00000109158; ENSG00000145863; ENSG00000163288; ENSG00000187730; ENSG00000145864; ENSG00000163285; ENSG00000022355; ENSG00000011677; ENSG00000151834	19
scz	Conditioned	PAGOCLONE	pops	SET	13	3.76944	1.1078	0.030147	0.00174647	0.13316	8.213e-05	0.00463112	0.00174647	0.13316	48935	PAGOCLONE	ENSG00000109158; ENSG00000102287; ENSG00000186297; ENSG00000145864; ENSG00000113327; ENSG00000022355; ENSG00000166206; ENSG00000151834; ENSG00000145863; ENSG00000187730; ENSG00000011677; ENSG00000182256; ENSG00000268089; ENSG00000163285; ENSG00000094755; ENSG00000163288	16
scz	Conditioned	PALBOCICLIB	pops	SET	9	-0.0316792	-0.0099593	-0.00022554	0.505538	1	0.51264	1	0.505538	1	48935	PALBOCICLIB	ENSG00000105810; ENSG00000135446; ENSG00000147889; ENSG00000112576; ENSG00000118971; ENSG00000175305; ENSG00000139687; ENSG00000147883; ENSG00000110092	9
scz	Conditioned	PALIFERMIN	pops	SET	7	-0.354341	-0.12465	-0.0024897	0.62319	1	0.63846	1	0.62319	1	48935	PALIFERMIN	ENSG00000066468; ENSG00000122852; ENSG00000142798; ENSG00000068078; ENSG00000160867; ENSG00000099250; ENSG00000113657	7
scz	Conditioned	PALIPERIDONE	pops	SET	8	4.54408	1.506	0.032156	0.0004163	0.0663571	2.7777e-06	0.000317484	0.0004163	0.0663571	48935	PALIPERIDONE	ENSG00000063761; ENSG00000147862; ENSG00000178188; ENSG00000178568; ENSG00000166603; ENSG00000029725; ENSG00000149295; ENSG00000102468	8
scz	Conditioned	PALIPERIDONEPALMITATE	pops	SET	2	2.36896	1.4558	0.015545	0.0228838	0.338109	0.0089248	0.124426	0.0228838	0.338109	48935	PALIPERIDONE PALMITATE	ENSG00000102468; ENSG00000149295	2
scz	Conditioned	PALMATINECHLORIDE	pops	SET	2	0.748209	0.42936	0.0045845	0.24426	0.80442	0.22718	0.759881	0.24426	0.80442	48935	PALMATINE_CHLORIDE	ENSG00000002016; ENSG00000160868	2
scz	Conditioned	PALMIDROL	pops	SET	3	-0.965617	-0.49316	-0.006449	0.809901	1	0.83288	1	0.809901	1	48935	PALMIDROL	ENSG00000248144; ENSG00000138031; ENSG00000188822; ENSG00000147262; ENSG00000135898	5
scz	Conditioned	PALOVAROTENE	pops	SET	3	-0.824522	-0.52386	-0.0068505	0.773067	1	0.79517	1	0.773067	1	48935	PALOVAROTENE	ENSG00000172819; ENSG00000131759; ENSG00000077092	3
scz	Conditioned	PAMAPIMOD	pops	SET	4	-0.155422	-0.060801	-0.00091807	0.551214	1	0.56175	1	0.551214	1	48935	PAMAPIMOD	ENSG00000198561; ENSG00000040531; ENSG00000066032; ENSG00000112062	4
scz	Conditioned	PAMIDRONATE	pops	SET	11	-1.42655	-0.35574	-0.008906	0.900722	1	0.92314	1	0.900722	1	48935	PAMIDRONATE	ENSG00000141655; ENSG00000164761; ENSG00000118785; ENSG00000036828; ENSG00000114013; ENSG00000087245; ENSG00000108821; ENSG00000160752; ENSG00000138115; ENSG00000106605; ENSG00000152266	11
scz	Conditioned	PAMIPARIB	pops	SET	5	2.59149	0.89116	0.015044	0.0154602	0.290756	0.0047829	0.0825032	0.0154602	0.290756	48935	PAMIPARIB	ENSG00000114353; ENSG00000129484; ENSG00000291803; ENSG00000173273; ENSG00000285372; ENSG00000143799; ENSG00000117713	7
scz	Conditioned	PAMITEPLASE	pops	SET	2	-4.05357	-1.9721	-0.021058	0.99934	1	0.99997	1	0.99934	1	48935	PAMITEPLASE	ENSG00000122194; ENSG00000104368	2
scz	Conditioned	PANAKTINHIBITORARQ751	pops	SET	3	2.12041	0.87342	0.011422	0.0349568	0.398372	0.016993	0.18754	0.0349568	0.398372	48935	PAN-AKT_INHIBITOR_ARQ751	ENSG00000121879; ENSG00000171862; ENSG00000284792; ENSG00000142208	4
scz	Conditioned	PANCREATICPOLYPEPTIDE	pops	SET	4	-0.75779	-0.37913	-0.0057248	0.754196	1	0.77571	1	0.754196	1	48935	PANCREATIC_POLYPEPTIDE	ENSG00000135046; ENSG00000196975; ENSG00000164111; ENSG00000148734	4
scz	Conditioned	PANCREATICPROTEOLYTICENZYMES	pops	SET	4	-2.68287	-1.3431	-0.02028	0.988958	1	0.99635	1	0.988958	1	48935	PANCREATIC_PROTEOLYTIC_ENZYMES	ENSG00000160255; ENSG00000019991; ENSG00000087494; ENSG00000039068	4
scz	Conditioned	PANCURONIUM	pops	SET	10	-0.348203	-0.11139	-0.0026588	0.621027	1	0.63615	1	0.621027	1	48935	PANCURONIUM	ENSG00000101204; ENSG00000120903; ENSG00000117601; ENSG00000196811; ENSG00000138435; ENSG00000170175; ENSG00000108556; ENSG00000135902; ENSG00000181072; ENSG00000133019; ENSG00000283946	11
scz	Conditioned	PANHERKINASEINHIBITORAC480	pops	SET	2	1.42916	0.74135	0.0079159	0.102112	0.595215	0.076488	0.447576	0.102112	0.595215	48935	PAN-HER_KINASE_INHIBITOR_AC480	ENSG00000178568; ENSG00000065361	2
scz	Conditioned	PANITUMUMAB	pops	SET	11	0.251463	0.076465	0.0019143	0.402273	0.944136	0.40073	0.952229	0.402273	0.944136	48935	PANITUMUMAB	ENSG00000109321; ENSG00000146648; ENSG00000157764; ENSG00000213281; ENSG00000169032; ENSG00000133703; ENSG00000124882; ENSG00000158458; ENSG00000174808; ENSG00000163235; ENSG00000185737	11
scz	Conditioned	PANOBINOSTAT	pops	SET	17	2.28012	0.47862	0.014893	0.026714	0.35997	0.011308	0.145429	0.026714	0.35997	48935	PANOBINOSTAT	ENSG00000142082; ENSG00000094631; ENSG00000187531; ENSG00000171720; ENSG00000089163; ENSG00000099956; ENSG00000275837; ENSG00000196591; ENSG00000163930; ENSG00000124523; ENSG00000116478; ENSG00000136518; ENSG00000077463; ENSG00000048052; ENSG00000163517; ENSG00000108840; ENSG00000061273; ENSG00000147099; ENSG00000068024; ENSG00000100429	20
scz	Conditioned	PANTOPRAZOLE	pops	SET	5	0.985774	0.39914	0.006738	0.184363	0.735331	0.16213	0.656489	0.184363	0.735331	48935	PANTOPRAZOLE	ENSG00000105675; ENSG00000186009; ENSG00000149452; ENSG00000197901; ENSG00000115263	5
scz	Conditioned	PANULISIB	pops	SET	10	1.33507	0.36641	0.0087464	0.116596	0.624386	0.090936	0.491001	0.116596	0.624386	48935	PANULISIB	ENSG00000139567; ENSG00000198793; ENSG00000171608; ENSG00000145675; ENSG00000141506; ENSG00000105851; ENSG00000051382; ENSG00000121879; ENSG00000117461; ENSG00000105647	10
scz	Conditioned	PAPAVERINE	pops	SET	7	1.15818	0.42138	0.0084163	0.147956	0.680726	0.12341	0.575204	0.147956	0.680726	48935	PAPAVERINE	ENSG00000005339; ENSG00000158125; ENSG00000184588; ENSG00000122861; ENSG00000112541; ENSG00000138735; ENSG00000138794	7
scz	Conditioned	PARABEN	pops	SET	4	-1.89412	-0.99286	-0.014992	0.953239	1	0.97089	1	0.953239	1	48935	PARABEN	ENSG00000104267; ENSG00000133742; ENSG00000131686; ENSG00000074410	4
scz	Conditioned	PARACETAMOL	pops	SET	17	-1.34362	-0.27528	-0.0085658	0.88756	1	0.91045	1	0.88756	1	48935	PARACETAMOL	ENSG00000117480; ENSG00000095303; ENSG00000073756; ENSG00000196689; ENSG00000261052; ENSG00000196620; ENSG00000277132; ENSG00000130649; ENSG00000116711; ENSG00000167165; ENSG00000125148; ENSG00000105398; ENSG00000255524; ENSG00000255974; ENSG00000241119; ENSG00000244474; ENSG00000213648; ENSG00000109193; ENSG00000124181; ENSG00000141655; ENSG00000204256; ENSG00000234704; ENSG00000234507; ENSG00000230678; ENSG00000236227; ENSG00000235307; ENSG00000215077	27
scz	Conditioned	PARAMETHADIONE	pops	SET	3	2.39576	1.3985	0.018288	0.0218399	0.333159	0.0083007	0.118632	0.0218399	0.333159	48935	PARAMETHADIONE	ENSG00000006283; ENSG00000100346; ENSG00000196557	3
scz	Conditioned	PARAMETHASONE	pops	SET	2	-0.36677	-0.2596	-0.0027719	0.62758	1	0.6431	1	0.62758	1	48935	PARAMETHASONE	ENSG00000113580; ENSG00000170099; ENSG00000277405	3
scz	Conditioned	PARATHYROIDHORMONE	pops	SET	3	-1.89429	-0.98632	-0.012898	0.953251	1	0.9709	1	0.953251	1	48935	PARATHYROID_HORMONE	ENSG00000160801; ENSG00000144407; ENSG00000036828	3
scz	Conditioned	PARDOPRUNOX	pops	SET	5	0.705615	0.29029	0.0049005	0.256183	0.814031	0.24022	0.776431	0.256183	0.814031	48935	PARDOPRUNOX	ENSG00000178394; ENSG00000151577; ENSG00000148680; ENSG00000149295; ENSG00000069696; ENSG00000276825	6
scz	Conditioned	PARECOXIB	pops	SET	2	-1.52088	-0.94156	-0.010054	0.914078	1	0.93584	1	0.914078	1	48935	PARECOXIB	ENSG00000012223; ENSG00000073756	2
scz	Conditioned	PAREGORIC	pops	SET	16	1.02232	0.20019	0.0060435	0.176158	0.72325	0.15333	0.638111	0.176158	0.72325	48935	PAREGORIC	ENSG00000288705; ENSG00000213648; ENSG00000242366; ENSG00000108846; ENSG00000137462; ENSG00000129667; ENSG00000099889; ENSG00000167165; ENSG00000184470; ENSG00000135090; ENSG00000103415; ENSG00000277424; ENSG00000102003; ENSG00000123358; ENSG00000064547; ENSG00000152822; ENSG00000101327; ENSG00000179094; ENSG00000169896; ENSG00000006638	20
scz	Conditioned	PARICALCITOL	pops	SET	3	3.4012	1.6322	0.021344	0.00351266	0.168969	0.00033632	0.0131557	0.00351266	0.168969	48935	PARICALCITOL	ENSG00000111424; ENSG00000242252; ENSG00000110987	3
scz	Conditioned	PARITAPREVIR	pops	SET	2	0.0805941	0.073015	0.00077962	0.464064	0.983612	0.46788	1	0.464064	0.983612	48935	PARITAPREVIR	ENSG00000133703; ENSG00000197110; ENSG00000291876	3
scz	Conditioned	PAROMOMYCIN	pops	SET	2	0.866256	0.4666	0.0049822	0.213049	0.768913	0.19318	0.709106	0.213049	0.768913	48935	PAROMOMYCIN	ENSG00000168028; ENSG00000171421	2
scz	Conditioned	PAROXETINE	pops	SET	16	-0.0497704	-0.011488	-0.00034681	0.512208	1	0.51985	1	0.512208	1	48935	PAROXETINE	ENSG00000108576; ENSG00000168539; ENSG00000181072; ENSG00000133019; ENSG00000180720; ENSG00000184984; ENSG00000102468; ENSG00000103546; ENSG00000010278; ENSG00000148926; ENSG00000148688; ENSG00000139915; ENSG00000129625; ENSG00000148680; ENSG00000168621; ENSG00000153037	16
scz	Conditioned	PARPTANKYRASEINHIBITOR2X121	pops	SET	4	-0.134902	-0.067528	-0.0010197	0.543685	1	0.55366	1	0.543685	1	48935	PARP/TANKYRASE_INHIBITOR_2X-121	ENSG00000149311; ENSG00000175054; ENSG00000139618; ENSG00000062822	4
scz	Conditioned	PARSACLISIB	pops	SET	2	0.53076	0.32068	0.0034241	0.308469	0.868499	0.2978	0.850075	0.308469	0.868499	48935	PARSACLISIB	ENSG00000171608; ENSG00000057593	2
scz	Conditioned	PARTHENOLIDE	pops	SET	6	2.0601	0.46964	0.0086847	0.0386316	0.414532	0.019704	0.205677	0.0386316	0.414532	48935	PARTHENOLIDE	ENSG00000109320; ENSG00000173039; ENSG00000104365; ENSG00000077150; ENSG00000183770; ENSG00000176171	6
scz	Conditioned	PARTHENOLIDEALTERNATESTEREO	pops	SET	2	3.47974	1.1488	0.012266	0.00302444	0.160528	0.00025173	0.0107248	0.00302444	0.160528	48935	PARTHENOLIDE-(ALTERNATE-STEREO)	ENSG00000104365; ENSG00000173039	2
scz	Conditioned	PASIREOTIDE	pops	SET	4	0.676723	0.34073	0.0051448	0.264427	0.82225	0.2493	0.788979	0.264427	0.82225	48935	PASIREOTIDE	ENSG00000278195; ENSG00000162009; ENSG00000167580; ENSG00000180616; ENSG00000139874	5
scz	Conditioned	PATIDEGIB	pops	SET	3	-0.482177	-0.27108	-0.0035449	0.667468	1	0.68516	1	0.667468	1	48935	PATIDEGIB	ENSG00000128602; ENSG00000122025; ENSG00000108839	3
scz	Conditioned	PATRITUMAB	pops	SET	2	-2.17549	-1.1301	-0.012066	0.971457	1	0.98519	1	0.971457	1	48935	PATRITUMAB	ENSG00000065361; ENSG00000157168	2
scz	Conditioned	PATRITUMABDERUXTECAN	pops	SET	2	0.795483	0.33458	0.0035725	0.231407	0.788408	0.21317	0.738616	0.231407	0.788408	48935	PATRITUMAB_DERUXTECAN	ENSG00000065361; ENSG00000198900	2
scz	Conditioned	PATULIN	pops	SET	3	-0.556224	-0.27107	-0.0035448	0.692043	1	0.71097	1	0.692043	1	48935	PATULIN	ENSG00000177606; ENSG00000170312; ENSG00000172757	3
scz	Conditioned	PATUPILONE	pops	SET	13	-3.18031	-0.69089	-0.018802	0.99596	1	0.99926	1	0.99596	1	48935	PATUPILONE	ENSG00000258947; ENSG00000101162; ENSG00000196230; ENSG00000104833; ENSG00000137285; ENSG00000261456; ENSG00000167552; ENSG00000127824; ENSG00000176014; ENSG00000167553; ENSG00000137267; ENSG00000152086; ENSG00000188229; ENSG00000123416; ENSG00000198033; ENSG00000235067; ENSG00000232575; ENSG00000227739; ENSG00000224156; ENSG00000229684; ENSG00000183311; ENSG00000232421; ENSG00000292120	23
scz	Conditioned	PAVINETANT	pops	SET	2	-0.14803	-0.098348	-0.0010501	0.54847	1	0.55884	1	0.54847	1	48935	PAVINETANT	ENSG00000161798; ENSG00000169836	2
scz	Conditioned	PAXALISIB	pops	SET	8	1.11284	0.33226	0.0070943	0.156969	0.69402	0.1329	0.595065	0.156969	0.69402	48935	PAXALISIB	ENSG00000105851; ENSG00000051382; ENSG00000121879; ENSG00000141506; ENSG00000145675; ENSG00000171608; ENSG00000105647; ENSG00000117461	8
scz	Conditioned	PAZOPANIB	pops	SET	16	-1.80405	-0.38448	-0.011607	0.945606	1	0.96438	1	0.945606	1	48935	PAZOPANIB	ENSG00000182944; ENSG00000010704; ENSG00000161055; ENSG00000068078; ENSG00000182866; ENSG00000077782; ENSG00000113263; ENSG00000134853; ENSG00000037280; ENSG00000113721; ENSG00000157404; ENSG00000182578; ENSG00000128052; ENSG00000102755; ENSG00000113578; ENSG00000111252	16
scz	Conditioned	PAZUFLOXACIN	pops	SET	2	-2.2892	-0.93081	-0.0099389	0.976762	1	0.98896	1	0.976762	1	48935	PAZUFLOXACIN	ENSG00000077097; ENSG00000131747	2
scz	Conditioned	PB2	pops	SET	4	-1.02894	-0.40066	-0.0060498	0.824977	1	0.84824	1	0.824977	1	48935	PB2+	ENSG00000213760; ENSG00000226850; ENSG00000227587; ENSG00000234668; ENSG00000230900; ENSG00000234920; ENSG00000206445; ENSG00000131100; ENSG00000070961; ENSG00000117410; ENSG00000130303	11
scz	Conditioned	PBF509	pops	SET	2	1.86791	0.8527	0.0091048	0.0526959	0.469448	0.030897	0.270812	0.0526959	0.469448	48935	PBF-509	ENSG00000128271; ENSG00000165029	2
scz	Conditioned	PBF999	pops	SET	2	2.67873	1.22	0.013027	0.0132129	0.273046	0.0036991	0.0696002	0.0132129	0.273046	48935	PBF-999	ENSG00000112541; ENSG00000128271	2
scz	Conditioned	PCA4248	pops	SET	2	-0.619163	-0.32311	-0.0034501	0.712179	1	0.73209	1	0.712179	1	48935	PCA_4248	ENSG00000084234; ENSG00000169403	2
scz	Conditioned	PCC0105003	pops	SET	2	-0.0759435	-0.048957	-0.00052275	0.521848	1	0.53027	1	0.521848	1	48935	PCC0105003	ENSG00000140009; ENSG00000139684	2
scz	Conditioned	PCI24781	pops	SET	9	2.42595	0.76051	0.017223	0.0207217	0.328055	0.0076398	0.11281	0.0207217	0.328055	48935	PCI-24781	ENSG00000116478; ENSG00000196591; ENSG00000171720; ENSG00000094631; ENSG00000048052; ENSG00000068024; ENSG00000147099; ENSG00000100429; ENSG00000108840; ENSG00000061273; ENSG00000163517	11
scz	Conditioned	PCI34051	pops	SET	2	-0.128264	-0.085453	-0.00091243	0.541226	1	0.55103	1	0.541226	1	48935	PCI-34051	ENSG00000116478; ENSG00000100429; ENSG00000094631; ENSG00000147099	4
scz	Conditioned	PD0325901	pops	SET	14	3.64984	0.82804	0.023384	0.00219462	0.141948	0.00013166	0.00659445	0.00219462	0.141948	48935	PD-0325901	ENSG00000169032; ENSG00000126934; ENSG00000034152; ENSG00000108984; ENSG00000137764; ENSG00000196712; ENSG00000065559; ENSG00000156052; ENSG00000076984; ENSG00000088256; ENSG00000080007; ENSG00000118046; ENSG00000133703; ENSG00000157764	14
scz	Conditioned	PD102807	pops	SET	2	-0.952582	-0.40218	-0.0042944	0.806696	1	0.82959	1	0.806696	1	48935	PD_102807	ENSG00000090861; ENSG00000180720	2
scz	Conditioned	PD118057	pops	SET	3	2.37217	1.6553	0.021647	0.0227595	0.337576	0.0088476	0.123737	0.0227595	0.337576	48935	PD-118057	ENSG00000108773; ENSG00000002330; ENSG00000055118	3
scz	Conditioned	PD128907	pops	SET	2	1.51503	0.91411	0.0097605	0.0902086	0.568714	0.064893	0.409622	0.0902086	0.568714	48935	PD-128907	ENSG00000149295; ENSG00000151577	2
scz	Conditioned	PD153035	pops	SET	3	0.134102	0.067597	0.00088397	0.444575	0.971229	0.44666	0.986604	0.444575	0.971229	48935	PD-153035	ENSG00000146648; ENSG00000128052; ENSG00000102882	3
scz	Conditioned	PD156707	pops	SET	3	-1.58728	-0.9157	-0.011975	0.92261	1	0.94377	1	0.92261	1	48935	PD-156707	ENSG00000137124; ENSG00000151617; ENSG00000136160	3
scz	Conditioned	PD166285	pops	SET	10	0.0786261	0.021998	0.00052511	0.464788	0.984257	0.46867	1	0.464788	0.984257	48935	PD166285	ENSG00000149534; ENSG00000092964; ENSG00000130226; ENSG00000170323; ENSG00000146648; ENSG00000077782; ENSG00000113721; ENSG00000127564; ENSG00000197122; ENSG00000291971; ENSG00000166483	11
scz	Conditioned	PD166793	pops	SET	3	-1.65853	-1.0088	-0.013193	0.930957	1	0.95139	1	0.930957	1	48935	PD-166793	ENSG00000137745; ENSG00000087245; ENSG00000149968	3
scz	Conditioned	PD168368	pops	SET	2	1.07279	0.80475	0.0085928	0.165269	0.707049	0.14169	0.614212	0.165269	0.707049	48935	PD_168368	ENSG00000120437; ENSG00000075239	2
scz	Conditioned	PD168393	pops	SET	3	-0.337309	-0.14366	-0.0018787	0.617165	1	0.63206	1	0.617165	1	48935	PD-168393	ENSG00000146648; ENSG00000102010; ENSG00000141736; ENSG00000197122; ENSG00000291971	5
scz	Conditioned	PD168568	pops	SET	2	1.19232	0.69468	0.0074175	0.141445	0.669857	0.11658	0.557815	0.141445	0.669857	48935	PD-168568	ENSG00000149295; ENSG00000069696; ENSG00000276825	3
scz	Conditioned	PD170292	pops	SET	2	0.146773	0.10012	0.0010691	0.439963	0.968244	0.44166	0.983107	0.439963	0.968244	48935	PD-170292	ENSG00000110148; ENSG00000163394	2
scz	Conditioned	PD173074	pops	SET	10	-1.5664	-0.45352	-0.010826	0.920007	1	0.94136	1	0.920007	1	48935	PD173074	ENSG00000068078; ENSG00000066468; ENSG00000077782; ENSG00000174775; ENSG00000276536; ENSG00000160867; ENSG00000102755; ENSG00000037280; ENSG00000128052; ENSG00000134853; ENSG00000113721	11
scz	Conditioned	PD176252	pops	SET	2	1.07279	0.80475	0.0085928	0.165269	0.707049	0.14169	0.614212	0.165269	0.707049	48935	PD_176252	ENSG00000120437; ENSG00000075239	2
scz	Conditioned	PD198306	pops	SET	2	0.871266	0.61047	0.0065184	0.211781	0.768007	0.19181	0.706193	0.211781	0.768007	48935	PD-198306	ENSG00000169032; ENSG00000126934	2
scz	Conditioned	PD1INHIBITOR	pops	SET	2	-0.768365	-0.50802	-0.0054245	0.757259	1	0.77886	1	0.757259	1	48935	PD1_INHIBITOR	ENSG00000129071; ENSG00000135077	2
scz	Conditioned	PD360324	pops	SET	2	-2.75869	-1.8262	-0.019499	0.99048	1	0.99709	1	0.99048	1	48935	PD-360324	ENSG00000184371; ENSG00000182578	2
scz	Conditioned	PD81723	pops	SET	2	1.39968	0.8948	0.0095543	0.106488	0.603649	0.080814	0.461343	0.106488	0.603649	48935	PD81723	ENSG00000183044; ENSG00000163485	2
scz	Conditioned	PD98059	pops	SET	27	1.02744	0.19169	0.0075151	0.175009	0.722296	0.15212	0.635412	0.175009	0.722296	48935	PD98059	ENSG00000169032; ENSG00000068078; ENSG00000122025; ENSG00000111276; ENSG00000171345; ENSG00000198788; ENSG00000278466; ENSG00000136931; ENSG00000134760; ENSG00000148926; ENSG00000196352; ENSG00000189052; ENSG00000162992; ENSG00000123358; ENSG00000142208; ENSG00000149554; ENSG00000082701; ENSG00000182866; ENSG00000100030; ENSG00000185386; ENSG00000188130; ENSG00000112062; ENSG00000107643; ENSG00000154229; ENSG00000132155; ENSG00000067900; ENSG00000108443; ENSG00000118515	28
scz	Conditioned	PDE4INHIBITOR16	pops	SET	3	0.467494	0.21781	0.0028484	0.328703	0.888243	0.32008	0.877715	0.328703	0.888243	48935	PDE4_INHIBITOR_16	ENSG00000082293; ENSG00000122218; ENSG00000111799	3
scz	Conditioned	PECAZINE	pops	SET	3	0.476951	0.27553	0.0036031	0.325642	0.885267	0.3167	0.873123	0.325642	0.885267	48935	PECAZINE	ENSG00000061918; ENSG00000172175; ENSG00000127554; ENSG00000291944	4
scz	Conditioned	PECTOLINARIGENIN	pops	SET	2	1.20187	0.42093	0.0044945	0.139671	0.66727	0.11472	0.552862	0.139671	0.66727	48935	PECTOLINARIGENIN	ENSG00000173039; ENSG00000077150	2
scz	Conditioned	PEFCALCITOL	pops	SET	2	-0.0398137	-0.027221	-0.00029066	0.508555	1	0.51588	1	0.508555	1	48935	PEFCALCITOL	ENSG00000164904; ENSG00000111424	2
scz	Conditioned	PEFICITINIB	pops	SET	5	0.830743	0.36723	0.0061993	0.22214	0.777926	0.20307	0.72399	0.22214	0.777926	48935	PEFICITINIB	ENSG00000162434; ENSG00000105397; ENSG00000105639; ENSG00000120899; ENSG00000096968	5
scz	Conditioned	PEFLOXACIN	pops	SET	4	-1.37909	-0.38289	-0.0057816	0.89335	1	0.91606	1	0.89335	1	48935	PEFLOXACIN	ENSG00000275385; ENSG00000278006; ENSG00000278167; ENSG00000109471; ENSG00000111537; ENSG00000131747; ENSG00000123636; ENSG00000226266	8
scz	Conditioned	PEG40NMU	pops	SET	2	-1.45359	-1.034	-0.01104	0.904702	1	0.92695	1	0.904702	1	48935	PEG40-NMU	ENSG00000171596; ENSG00000132911	2
scz	Conditioned	PEGAPAMODUTIDE	pops	SET	2	-1.23578	-0.82131	-0.0087696	0.868464	1	0.89172	1	0.868464	1	48935	PEGAPAMODUTIDE	ENSG00000215644; ENSG00000288269; ENSG00000112164	3
scz	Conditioned	PEGAPTANIB	pops	SET	2	0.737106	0.53421	0.0057041	0.247317	0.806714	0.23053	0.763674	0.247317	0.806714	48935	PEGAPTANIB	ENSG00000099250; ENSG00000112715	2
scz	Conditioned	PEGASPARGASE	pops	SET	11	-0.252394	-0.053876	-0.0013488	0.586628	1	0.59963	1	0.586628	1	48935	PEGASPARGASE	ENSG00000107485; ENSG00000179344; ENSG00000206237; ENSG00000225824; ENSG00000233209; ENSG00000231286; ENSG00000231939; ENSG00000206302; ENSG00000110243; ENSG00000088756; ENSG00000110245; ENSG00000101144; ENSG00000110090; ENSG00000100344; ENSG00000241635; ENSG00000132740; ENSG00000196126; ENSG00000229074; ENSG00000206240; ENSG00000236884; ENSG00000228080; ENSG00000206306; ENSG00000196735; ENSG00000225890; ENSG00000257473; ENSG00000236418; ENSG00000231823; ENSG00000223793; ENSG00000233192; ENSG00000206301; ENSG00000228284; ENSG00000231526; ENSG00000225103; ENSG00000232062; ENSG00000206305; ENSG00000237541; ENSG00000137364; ENSG00000280725; ENSG00000101134	39
scz	Conditioned	PEGBELFERMIN	pops	SET	3	-0.399069	-0.20054	-0.0026225	0.638927	1	0.65508	1	0.638927	1	48935	PEGBELFERMIN	ENSG00000113578; ENSG00000134962; ENSG00000105550	3
scz	Conditioned	PEGFILGRASTIM	pops	SET	2	-2.14398	-1.7238	-0.018406	0.96979	1	0.98397	1	0.96979	1	48935	PEGFILGRASTIM	ENSG00000119535; ENSG00000228716	2
scz	Conditioned	PEGILODECAKIN	pops	SET	4	-1.07132	-0.54196	-0.0081834	0.834685	1	0.85798	1	0.834685	1	48935	PEGILODECAKIN	ENSG00000136634; ENSG00000243646; ENSG00000120217; ENSG00000110324	4
scz	Conditioned	PEGINESATIDE	pops	SET	2	1.15352	0.70643	0.007543	0.148866	0.682231	0.12436	0.577432	0.148866	0.682231	48935	PEGINESATIDE	ENSG00000187266; ENSG00000116133	2
scz	Conditioned	PEGINTERFERONALFA2A	pops	SET	15	1.49972	0.3225	0.0094271	0.0922443	0.573566	0.066848	0.416655	0.0922443	0.573566	48935	PEGINTERFERON_ALFA-2A	ENSG00000159110; ENSG00000142166; ENSG00000234745; ENSG00000224608; ENSG00000223532; ENSG00000232126; ENSG00000206450; ENSG00000228964; ENSG00000150782; ENSG00000140718; ENSG00000197110; ENSG00000291876; ENSG00000131203; ENSG00000272395; ENSG00000292250; ENSG00000179218; ENSG00000089127; ENSG00000188379; ENSG00000169245; ENSG00000111012; ENSG00000184557; ENSG00000088854; ENSG00000204516; ENSG00000234218; ENSG00000224378; ENSG00000231372; ENSG00000231179; ENSG00000238289; ENSG00000227772; ENSG00000206449; ENSG00000076685; ENSG00000037897	32
scz	Conditioned	PEGINTERFERONALFA2B	pops	SET	16	-0.263508	-0.054496	-0.0016452	0.590666	1	0.60392	1	0.590666	1	48935	PEGINTERFERON_ALFA-2B	ENSG00000188379; ENSG00000088854; ENSG00000103522; ENSG00000186104; ENSG00000169245; ENSG00000231389; ENSG00000228163; ENSG00000224103; ENSG00000229685; ENSG00000235844; ENSG00000168384; ENSG00000206291; ENSG00000236177; ENSG00000277885; ENSG00000275452; ENSG00000276258; ENSG00000278152; ENSG00000275737; ENSG00000276139; ENSG00000278300; ENSG00000274438; ENSG00000275253; ENSG00000275735; ENSG00000274518; ENSG00000276425; ENSG00000275583; ENSG00000184557; ENSG00000213809; ENSG00000135114; ENSG00000137860; ENSG00000185745; ENSG00000204397; ENSG00000150782; ENSG00000204525; ENSG00000237022; ENSG00000233841; ENSG00000228299; ENSG00000225691; ENSG00000206435; ENSG00000206452; ENSG00000204516; ENSG00000234218; ENSG00000224378; ENSG00000231372; ENSG00000231179; ENSG00000238289; ENSG00000227772; ENSG00000206449; ENSG00000089127; ENSG00000083223; ENSG00000159110; ENSG00000142166	52
scz	Conditioned	PEGINTERFERONALFACON1	pops	SET	2	1.10034	0.78986	0.0084338	0.159533	0.698529	0.1356	0.601104	0.159533	0.698529	48935	PEGINTERFERON_ALFACON-1	ENSG00000159110; ENSG00000142166	2
scz	Conditioned	PEGINTERFERONBETA1A	pops	SET	3	0.697616	0.40798	0.0053351	0.258461	0.816513	0.24272	0.778905	0.258461	0.816513	48935	PEGINTERFERON_BETA-1A	ENSG00000171855; ENSG00000159110; ENSG00000142166	3
scz	Conditioned	PEGINTERFERONLAMBDA1A	pops	SET	3	-0.410824	-0.23152	-0.0030276	0.643016	1	0.6594	1	0.643016	1	48935	PEGINTERFERON_LAMBDA-1A	ENSG00000182393; ENSG00000291872; ENSG00000185436; ENSG00000243646	4
scz	Conditioned	PEGPLERANIBSODIUM	pops	SET	2	-1.16214	-0.84139	-0.008984	0.854081	1	0.8774	1	0.854081	1	48935	PEGPLERANIB_SODIUM	ENSG00000100311; ENSG00000134853	2
scz	Conditioned	PELAREOREP	pops	SET	3	1.19176	0.61961	0.0081027	0.141548	0.669997	0.11668	0.557966	0.141548	0.669997	48935	PELAREOREP	ENSG00000174775; ENSG00000276536; ENSG00000213281; ENSG00000133703	4
scz	Conditioned	PELCITOCLAX	pops	SET	2	-0.0287808	-0.024365	-0.00026016	0.504464	1	0.51148	1	0.504464	1	48935	PELCITOCLAX	ENSG00000171552; ENSG00000171791	2
scz	Conditioned	PELITINIB	pops	SET	3	1.595	0.68156	0.0089127	0.0801744	0.543022	0.055367	0.374379	0.0801744	0.543022	48935	PELITINIB	ENSG00000146648; ENSG00000141736; ENSG00000178568	3
scz	Conditioned	PEMBROLIZUMAB	pops	SET	14	-2.00255	-0.43962	-0.012415	0.961205	1	0.97738	1	0.961205	1	48935	PEMBROLIZUMAB	ENSG00000162434; ENSG00000122512; ENSG00000204287; ENSG00000277263; ENSG00000226260; ENSG00000227993; ENSG00000228987; ENSG00000230726; ENSG00000234794; ENSG00000206308; ENSG00000109670; ENSG00000118046; ENSG00000166710; ENSG00000273686; ENSG00000116062; ENSG00000177084; ENSG00000076242; ENSG00000197646; ENSG00000198625; ENSG00000135679; ENSG00000120217; ENSG00000095002; ENSG00000188389; ENSG00000276977	24
scz	Conditioned	PEMETREXED	pops	SET	15	-1.04484	-0.22392	-0.0065454	0.828668	1	0.85194	1	0.828668	1	48935	PEMETREXED	ENSG00000176890; ENSG00000159131; ENSG00000228716; ENSG00000138363; ENSG00000262473; ENSG00000173638; ENSG00000110931; ENSG00000104884; ENSG00000110203; ENSG00000174371; ENSG00000137563; ENSG00000177000; ENSG00000149452; ENSG00000100714; ENSG00000073050; ENSG00000076351	16
scz	Conditioned	PEMIGATINIB	pops	SET	6	-0.404501	-0.14776	-0.0027324	0.64083	1	0.65707	1	0.64083	1	48935	PEMIGATINIB	ENSG00000113657; ENSG00000117505; ENSG00000092964; ENSG00000077782; ENSG00000066468; ENSG00000068078	6
scz	Conditioned	PENBUTOLOL	pops	SET	4	0.123484	0.063325	0.00095619	0.448442	0.972804	0.45086	0.989652	0.448442	0.972804	48935	PENBUTOLOL	ENSG00000169252; ENSG00000043591; ENSG00000178394; ENSG00000135312	4
scz	Conditioned	PENECA	pops	SET	3	0.538972	0.30066	0.0039318	0.305889	0.865828	0.29496	0.847335	0.305889	0.865828	48935	PENECA	ENSG00000165029; ENSG00000183044; ENSG00000167972	3
scz	Conditioned	PENICILLAMINE	pops	SET	6	-0.708294	-0.24014	-0.0044406	0.739589	1	0.76061	1	0.739589	1	48935	PENICILLAMINE	ENSG00000181856; ENSG00000288174; ENSG00000101846; ENSG00000142657; ENSG00000115263; ENSG00000047457; ENSG00000175197; ENSG00000152266	8
scz	Conditioned	PENICILLIN	pops	SET	5	-0.817732	-0.33554	-0.0056643	0.771189	1	0.79323	1	0.771189	1	48935	PENICILLIN	ENSG00000160211; ENSG00000089250; ENSG00000203747; ENSG00000162747; ENSG00000171051; ENSG00000149452; ENSG00000234745; ENSG00000224608; ENSG00000223532; ENSG00000232126; ENSG00000206450; ENSG00000228964	12
scz	Conditioned	PENICILLIOLA	pops	SET	2	-0.140425	-0.082358	-0.00087939	0.545702	1	0.55584	1	0.545702	1	48935	PENICILLIOL_A	ENSG00000170734; ENSG00000122008	2
scz	Conditioned	PENICILLIOLB	pops	SET	2	-0.140425	-0.082358	-0.00087939	0.545702	1	0.55584	1	0.545702	1	48935	PENICILLIOL_B	ENSG00000122008; ENSG00000170734	2
scz	Conditioned	PENPULIMAB	pops	SET	2	-0.204696	-0.11298	-0.0012063	0.569308	1	0.58109	1	0.569308	1	48935	PENPULIMAB	ENSG00000188389; ENSG00000276977; ENSG00000196743	3
scz	Conditioned	PENTAERYTHRITOLTETRANITRATE	pops	SET	3	2.03554	1.2931	0.01691	0.0402262	0.421848	0.020905	0.212282	0.0402262	0.421848	48935	PENTAERYTHRITOL_TETRANITRATE	ENSG00000123201; ENSG00000164116; ENSG00000152402; ENSG00000061918	4
scz	Conditioned	PENTAMIDINE	pops	SET	4	0.191152	0.062222	0.00093953	0.423908	0.957795	0.4242	0.970056	0.423908	0.957795	48935	PENTAMIDINE	ENSG00000125538; ENSG00000107614; ENSG00000109471; ENSG00000131187	4
scz	Conditioned	PENTAZOCINE	pops	SET	3	-0.374316	-0.17518	-0.0022908	0.630256	1	0.64591	1	0.630256	1	48935	PENTAZOCINE	ENSG00000112038; ENSG00000082556; ENSG00000147955	3
scz	Conditioned	PENTOBARBITAL	pops	SET	15	5.25614	1.4313	0.041837	0.000105	0.0387627	7.4571e-08	1.72945e-05	0.000105	0.0387627	48935	PENTOBARBITAL	ENSG00000094755; ENSG00000102287; ENSG00000166206; ENSG00000163285; ENSG00000186297; ENSG00000268089; ENSG00000011677; ENSG00000109158; ENSG00000151834; ENSG00000182256; ENSG00000113327; ENSG00000163288; ENSG00000022355; ENSG00000145863; ENSG00000145864; ENSG00000187730; ENSG00000120251; ENSG00000164418	18
scz	Conditioned	PENTOLINIUM	pops	SET	4	1.59125	0.79225	0.011963	0.0806214	0.544378	0.055785	0.376572	0.0806214	0.544378	48935	PENTOLINIUM	ENSG00000129749; ENSG00000101204; ENSG00000117971; ENSG00000080644	4
scz	Conditioned	PENTOSANPOLYSULFATE	pops	SET	5	-0.973526	-0.4137	-0.0069839	0.81182	1	0.83485	1	0.81182	1	48935	PENTOSAN_POLYSULFATE	ENSG00000109861; ENSG00000138685; ENSG00000112715; ENSG00000113578; ENSG00000075388	5
scz	Conditioned	PENTOSANPOLYSULFATESODIUM	pops	SET	2	0.683866	0.38728	0.0041353	0.262389	0.820503	0.24703	0.784892	0.262389	0.820503	48935	PENTOSAN_POLYSULFATE_SODIUM	ENSG00000196611; ENSG00000166035	2
scz	Conditioned	PENTOSTATIN	pops	SET	3	0.0531097	0.025447	0.00033277	0.474217	0.990068	0.47882	1	0.474217	0.990068	48935	PENTOSTATIN	ENSG00000132356; ENSG00000196839; ENSG00000163823	3
scz	Conditioned	PENTOXIFYLLINE	pops	SET	29	2.3457	0.366	0.01487	0.0238403	0.342444	0.0095015	0.129876	0.0238403	0.342444	48935	PENTOXIFYLLINE	ENSG00000171408; ENSG00000138735; ENSG00000110799; ENSG00000132646; ENSG00000113231; ENSG00000284762; ENSG00000095464; ENSG00000115252; ENSG00000133256; ENSG00000156973; ENSG00000185527; ENSG00000205268; ENSG00000139053; ENSG00000160191; ENSG00000073417; ENSG00000123360; ENSG00000112541; ENSG00000132915; ENSG00000186642; ENSG00000154678; ENSG00000152270; ENSG00000172572; ENSG00000170425; ENSG00000113448; ENSG00000128271; ENSG00000065989; ENSG00000184588; ENSG00000105650; ENSG00000163485; ENSG00000274286; ENSG00000135318; ENSG00000285188; ENSG00000232810; ENSG00000204490; ENSG00000228321; ENSG00000228849; ENSG00000228978; ENSG00000223952; ENSG00000230108; ENSG00000206439	40
scz	Conditioned	PENTOXYVERINE	pops	SET	3	-0.550473	-0.22096	-0.0028895	0.690173	1	0.709	1	0.690173	1	48935	PENTOXYVERINE	ENSG00000147955; ENSG00000181072; ENSG00000166819	3
scz	Conditioned	PENTYLTHIOTZTP	pops	SET	3	-0.279783	-0.11672	-0.0015263	0.59656	1	0.61017	1	0.59656	1	48935	PENTYLTHIO-TZTP	ENSG00000090861; ENSG00000127837; ENSG00000129673	3
scz	Conditioned	PEPCAN12	pops	SET	2	-0.780131	-0.50767	-0.0054207	0.760639	1	0.78234	1	0.760639	1	48935	PEPCAN-12	ENSG00000188822; ENSG00000134940	2
scz	Conditioned	PEPEROMINE	pops	SET	2	0.680629	0.65742	0.0070197	0.263306	0.821556	0.24806	0.786906	0.263306	0.821556	48935	PEPEROMIN_E	ENSG00000213341; ENSG00000100906	2
scz	Conditioned	PEPINEMAB	pops	SET	3	-0.86953	-0.51064	-0.0066776	0.785219	1	0.80771	1	0.785219	1	48935	PEPINEMAB	ENSG00000120217; ENSG00000187764; ENSG00000196549	3
scz	Conditioned	PEPOSERTIB	pops	SET	2	0.548184	0.33522	0.0035793	0.30299	0.863025	0.29179	0.843079	0.30299	0.863025	48935	PEPOSERTIB	ENSG00000253729; ENSG00000136935	2
scz	Conditioned	PEPSTATIN	pops	SET	5	-0.571825	-0.19183	-0.0032384	0.697087	1	0.71628	1	0.697087	1	48935	PEPSTATIN	ENSG00000004700; ENSG00000164733; ENSG00000285132; ENSG00000117984; ENSG00000135047; ENSG00000143839	6
scz	Conditioned	PEPTIDE30PMID27019010	pops	SET	2	0.0424223	0.020151	0.00021517	0.478163	0.992223	0.48308	1	0.478163	0.992223	48935	PEPTIDE_30_[PMID:_27019010]	ENSG00000157184; ENSG00000205560	2
scz	Conditioned	PEPTIDEYY	pops	SET	5	-1.55166	-0.68118	-0.011499	0.918142	1	0.93962	1	0.918142	1	48935	PEPTIDE_YY	ENSG00000185149; ENSG00000164129; ENSG00000138772; ENSG00000164111; ENSG00000196975	5
scz	Conditioned	PERAMPANEL	pops	SET	3	5.28294	3.1154	0.04074	9.87325e-05	0.0376438	6.4427e-08	1.56076e-05	9.87325e-05	0.0376438	48935	PERAMPANEL	ENSG00000152578; ENSG00000125675; ENSG00000120251; ENSG00000155511	4
scz	Conditioned	PERETINOIN	pops	SET	2	-0.384425	-0.25379	-0.0027099	0.633799	1	0.64967	1	0.633799	1	48935	PERETINOIN	ENSG00000141542; ENSG00000186350	2
scz	Conditioned	PERFOSFAMIDE	pops	SET	6	-1.11152	-0.32045	-0.0059258	0.843463	1	0.86682	1	0.843463	1	48935	PERFOSFAMIDE	ENSG00000164400; ENSG00000084207; ENSG00000198959; ENSG00000109471; ENSG00000228716; ENSG00000087245	6
scz	Conditioned	PERGOLIDE	pops	SET	16	0.355423	0.085792	0.00259	0.366025	0.915386	0.36114	0.916427	0.366025	0.915386	48935	PERGOLIDE	ENSG00000149295; ENSG00000151577; ENSG00000169676; ENSG00000069696; ENSG00000184845; ENSG00000120907; ENSG00000170214; ENSG00000171873; ENSG00000150594; ENSG00000274286; ENSG00000184160; ENSG00000276825; ENSG00000178394; ENSG00000135312; ENSG00000179546; ENSG00000102468; ENSG00000135914; ENSG00000147246; ENSG00000157554	19
scz	Conditioned	PERHEXILINE	pops	SET	6	-0.105427	-0.036523	-0.00067538	0.532731	1	0.54198	1	0.532731	1	48935	PERHEXILINE	ENSG00000205560; ENSG00000157184; ENSG00000110090; ENSG00000198793; ENSG00000135898; ENSG00000091592	6
scz	Conditioned	PERICIAZINE	pops	SET	4	0.878398	0.45046	0.0068017	0.21	0.76634	0.18987	0.702821	0.21	0.76634	48935	PERICIAZINE	ENSG00000171873; ENSG00000120907; ENSG00000170017; ENSG00000170214	4
scz	Conditioned	PERIFOSINE	pops	SET	4	3.05613	1.1385	0.017192	0.00666224	0.215977	0.0011225	0.0311039	0.00666224	0.215977	48935	PERIFOSINE	ENSG00000121879; ENSG00000142208; ENSG00000105221; ENSG00000117020; ENSG00000275199	5
scz	Conditioned	PERILLYLALCOHOL	pops	SET	4	1.11922	0.5855	0.0088408	0.155688	0.692039	0.13153	0.592172	0.155688	0.692039	48935	PERILLYL_ALCOHOL	ENSG00000163207; ENSG00000136997; ENSG00000170606; ENSG00000168522	4
scz	Conditioned	PERINDOPRIL	pops	SET	5	1.60891	0.68242	0.01152	0.0785309	0.539803	0.053829	0.368925	0.0785309	0.539803	48935	PERINDOPRIL	ENSG00000159640; ENSG00000167657; ENSG00000101255; ENSG00000144891; ENSG00000100739	5
scz	Conditioned	PERINDOPRILAT	pops	SET	2	1.89948	1.2763	0.013628	0.0501032	0.460086	0.028761	0.258821	0.0501032	0.460086	48935	PERINDOPRILAT	ENSG00000167657; ENSG00000159640	2
scz	Conditioned	PERMETHRIN	pops	SET	2	-4.14372	-2.8861	-0.030816	0.999454	1	0.99998	1	0.999454	1	48935	PERMETHRIN	ENSG00000149311; ENSG00000131095; ENSG00000047597	3
scz	Conditioned	PEROSPIRONE	pops	SET	4	0.0342868	0.016733	0.00025267	0.481175	0.993976	0.48632	1	0.481175	0.993976	48935	PEROSPIRONE	ENSG00000101986; ENSG00000111275; ENSG00000149295; ENSG00000151577; ENSG00000069696; ENSG00000276825	6
scz	Conditioned	PERPHENAZINE	pops	SET	12	1.99508	0.53544	0.014	0.0429648	0.431954	0.023025	0.226251	0.0429648	0.431954	48935	PERPHENAZINE	ENSG00000140945; ENSG00000196782; ENSG00000215474; ENSG00000171132; ENSG00000147316; ENSG00000149295; ENSG00000198668; ENSG00000184845; ENSG00000196639; ENSG00000102468; ENSG00000147246; ENSG00000158748; ENSG00000148680	13
scz	Conditioned	PERZINFOTEL	pops	SET	7	1.12032	0.34108	0.0068125	0.155465	0.691704	0.1313	0.591745	0.155465	0.691704	48935	PERZINFOTEL	ENSG00000116032; ENSG00000105464; ENSG00000198785; ENSG00000176884; ENSG00000273079; ENSG00000183454; ENSG00000161509	7
scz	Conditioned	PESAMPATOR	pops	SET	3	5.28294	3.1154	0.04074	9.87325e-05	0.0376438	6.4427e-08	1.56076e-05	9.87325e-05	0.0376438	48935	PESAMPATOR	ENSG00000125675; ENSG00000152578; ENSG00000120251; ENSG00000155511	4
scz	Conditioned	PESUDOGINSENOSIDERP1METHYLESTER	pops	SET	2	1.09979	0.63645	0.0067958	0.159645	0.69883	0.13572	0.601462	0.159645	0.69883	48935	PESUDOGINSENOSIDE_RP1_METHYL_ESTER	ENSG00000102882; ENSG00000100030	2
scz	Conditioned	PETHIDINE	pops	SET	5	-1.55209	-0.64615	-0.010908	0.918196	1	0.93967	1	0.918196	1	48935	PETHIDINE	ENSG00000112038; ENSG00000082556; ENSG00000197408; ENSG00000164300; ENSG00000145216	5
scz	Conditioned	PEVONEDISTAT	pops	SET	5	-0.0441164	-0.015675	-0.00026461	0.51013	1	0.51759	1	0.51013	1	48935	PEVONEDISTAT	ENSG00000144744; ENSG00000129559; ENSG00000285246; ENSG00000159593; ENSG00000126261; ENSG00000142230	6
scz	Conditioned	PEXIDARTINIB	pops	SET	8	-1.32529	-0.43447	-0.0092766	0.884446	1	0.90745	1	0.884446	1	48935	PEXIDARTINIB	ENSG00000157404; ENSG00000119535; ENSG00000182578; ENSG00000122025; ENSG00000108591; ENSG00000155111; ENSG00000184371; ENSG00000196712	8
scz	Conditioned	PEXMETINIB	pops	SET	7	-1.42597	-0.4388	-0.0087641	0.900633	1	0.92305	1	0.900633	1	48935	PEXMETINIB	ENSG00000198561; ENSG00000119715; ENSG00000106823; ENSG00000291357; ENSG00000111674; ENSG00000085832; ENSG00000120156; ENSG00000112062	8
scz	Conditioned	PF01247324	pops	SET	2	-1.30483	-1.1366	-0.012136	0.880937	1	0.90401	1	0.880937	1	48935	PF-01247324	ENSG00000185313; ENSG00000140463	2
scz	Conditioned	PF03715455	pops	SET	4	0.838918	0.43289	0.0065365	0.220038	0.77623	0.20076	0.722014	0.220038	0.77623	48935	PF-03715455	ENSG00000168036; ENSG00000119715; ENSG00000156711; ENSG00000112062	4
scz	Conditioned	PF03814735	pops	SET	2	-2.17886	-1.025	-0.010945	0.971624	1	0.98532	1	0.971624	1	48935	PF-03814735	ENSG00000178999; ENSG00000087586	2
scz	Conditioned	PF03882845	pops	SET	2	2.36248	1.5981	0.017064	0.0231449	0.339101	0.0090821	0.125769	0.0231449	0.339101	48935	PF-03882845	ENSG00000151623; ENSG00000176697	2
scz	Conditioned	PF04217903	pops	SET	2	1.25333	0.85327	0.0091109	0.130343	0.650453	0.10505	0.529088	0.130343	0.650453	48935	PF-04217903	ENSG00000105976; ENSG00000157764	2
scz	Conditioned	PF04418948	pops	SET	2	-0.73038	-0.46691	-0.0049855	0.746221	1	0.76742	1	0.746221	1	48935	PF-04418948	ENSG00000130208; ENSG00000125384	2
scz	Conditioned	PF04457845	pops	SET	2	2.21148	0.96319	0.010285	0.0300097	0.374942	0.013508	0.162172	0.0300097	0.374942	48935	PF-04457845	ENSG00000117480; ENSG00000072832	2
scz	Conditioned	PF04605412	pops	SET	2	0.694375	0.34057	0.0036365	0.259396	0.817048	0.24373	0.780571	0.259396	0.817048	48935	PF-04605412	ENSG00000150093; ENSG00000161638	2
scz	Conditioned	PF04620110	pops	SET	2	1.69913	1.1531	0.012312	0.0685225	0.517347	0.04466	0.335396	0.0685225	0.517347	48935	PF-04620110	ENSG00000185000; ENSG00000285482; ENSG00000105220; ENSG00000282019	4
scz	Conditioned	PF04634817	pops	SET	3	1.16312	0.50783	0.0066409	0.146999	0.67936	0.1224	0.573007	0.146999	0.67936	48935	PF-04634817	ENSG00000107796; ENSG00000160791; ENSG00000121807	3
scz	Conditioned	PF04691502	pops	SET	15	2.22512	0.4697	0.01373	0.0293198	0.371463	0.013043	0.158607	0.0293198	0.371463	48935	PF-04691502	ENSG00000078142; ENSG00000133056; ENSG00000276231; ENSG00000011405; ENSG00000145675; ENSG00000147889; ENSG00000196455; ENSG00000139144; ENSG00000105647; ENSG00000141506; ENSG00000105851; ENSG00000051382; ENSG00000171608; ENSG00000198793; ENSG00000121879; ENSG00000117461	16
scz	Conditioned	PF04885614	pops	SET	4	0.00227395	0.0014146	2.1359e-05	0.492951	1	0.49909	1	0.492951	1	48935	PF-04885614	ENSG00000140463; ENSG00000002330; ENSG00000125124; ENSG00000185313	4
scz	Conditioned	PF04995274	pops	SET	2	-1.36175	-0.98739	-0.010543	0.890544	1	0.91335	1	0.890544	1	48935	PF-04995274	ENSG00000171428; ENSG00000164270	2
scz	Conditioned	PF06263276	pops	SET	4	0.238444	0.11741	0.0017728	0.40692	0.946955	0.40577	0.95682	0.40692	0.946955	48935	PF-06263276	ENSG00000133216; ENSG00000105397; ENSG00000154928; ENSG00000182580	4
scz	Conditioned	PF06263507	pops	SET	14	-2.95694	-0.62835	-0.017745	0.993614	1	0.99844	1	0.993614	1	48935	PF-06263507	ENSG00000146242; ENSG00000283085; ENSG00000258947; ENSG00000101162; ENSG00000196230; ENSG00000137267; ENSG00000127824; ENSG00000167553; ENSG00000152086; ENSG00000104833; ENSG00000188229; ENSG00000137285; ENSG00000167552; ENSG00000198033; ENSG00000123416; ENSG00000176014; ENSG00000261456; ENSG00000235067; ENSG00000232575; ENSG00000227739; ENSG00000224156; ENSG00000229684; ENSG00000183311; ENSG00000232421; ENSG00000292120	25
scz	Conditioned	PF06447475	pops	SET	2	-0.960554	-0.57518	-0.0061416	0.808666	1	0.8316	1	0.808666	1	48935	PF-06447475	ENSG00000151491; ENSG00000188906	2
scz	Conditioned	PF06526290	pops	SET	2	-1.05714	-0.7573	-0.0080862	0.831487	1	0.85477	1	0.831487	1	48935	PF‐06526290	ENSG00000138376; ENSG00000169432	2
scz	Conditioned	PF06651600	pops	SET	6	-1.89723	-0.78733	-0.014559	0.953477	1	0.97109	1	0.953477	1	48935	PF-06651600	ENSG00000113263; ENSG00000010671; ENSG00000074966; ENSG00000105639; ENSG00000102010; ENSG00000135605; ENSG00000154928; ENSG00000182580	8
scz	Conditioned	PF06840003	pops	SET	2	0.261552	0.16223	0.0017322	0.398697	0.941145	0.39684	0.948813	0.398697	0.941145	48935	PF-06840003	ENSG00000131203; ENSG00000173578	2
scz	Conditioned	PF06843195	pops	SET	3	0.0676363	0.036201	0.00047341	0.468853	0.987263	0.47304	1	0.468853	0.987263	48935	PF-06843195	ENSG00000198734; ENSG00000057593; ENSG00000051382	3
scz	Conditioned	PF3274167	pops	SET	2	-0.202489	-0.14693	-0.0015688	0.56849	1	0.58023	1	0.56849	1	48935	PF-3274167	ENSG00000166148; ENSG00000180914	2
scz	Conditioned	PF3758309	pops	SET	6	1.74094	0.60475	0.011183	0.0642631	0.506558	0.040856	0.318717	0.0642631	0.506558	48935	PF-3758309	ENSG00000162694; ENSG00000158008; ENSG00000012232; ENSG00000136943; ENSG00000104313; ENSG00000130669	6
scz	Conditioned	PF3845	pops	SET	2	2.21148	0.96319	0.010285	0.0300097	0.374942	0.013508	0.162172	0.0300097	0.374942	48935	PF3845	ENSG00000072832; ENSG00000117480	2
scz	Conditioned	PF4191834	pops	SET	2	0.0591308	0.042123	0.00044977	0.471984	0.988883	0.47642	1	0.471984	0.988883	48935	PF-4191834	ENSG00000012779; ENSG00000275565; ENSG00000118260	3
scz	Conditioned	PF429242	pops	SET	2	0.0753178	0.0375	0.00040041	0.466036	0.985331	0.46998	1	0.466036	0.985331	48935	PF-429242	ENSG00000140943; ENSG00000130164	2
scz	Conditioned	PF431396	pops	SET	2	1.51111	1.0454	0.011162	0.0907299	0.569758	0.065392	0.411517	0.0907299	0.569758	48935	PF-431396	ENSG00000169398; ENSG00000120899	2
scz	Conditioned	PF4708671	pops	SET	3	0.509632	0.28096	0.0036742	0.315174	0.876079	0.30516	0.860196	0.315174	0.876079	48935	PF-4708671	ENSG00000213281; ENSG00000154639; ENSG00000108443	3
scz	Conditioned	PF477736	pops	SET	4	0.923544	0.43341	0.0065443	0.198952	0.752025	0.17787	0.682084	0.198952	0.752025	48935	PF-477736	ENSG00000183765; ENSG00000149554; ENSG00000147889; ENSG00000157764	4
scz	Conditioned	PF4800567	pops	SET	4	2.61569	1.0299	0.015551	0.0147978	0.286576	0.0044564	0.0789551	0.0147978	0.286576	48935	PF-4800567	ENSG00000109381; ENSG00000120690; ENSG00000141551; ENSG00000213923	4
scz	Conditioned	PF5190457	pops	SET	2	-0.235442	-0.16549	-0.001767	0.580473	1	0.59306	1	0.580473	1	48935	PF-5190457	ENSG00000121853; ENSG00000161905	2
scz	Conditioned	PF543	pops	SET	2	-0.215518	-0.11233	-0.0011994	0.57322	1	0.58532	1	0.57322	1	48935	PF-543	ENSG00000179639; ENSG00000291905; ENSG00000186431; ENSG00000275970; ENSG00000276985; ENSG00000276858; ENSG00000275269; ENSG00000284061; ENSG00000275136; ENSG00000283750; ENSG00000273738; ENSG00000275564; ENSG00000278415; ENSG00000274580	14
scz	Conditioned	PF562271	pops	SET	2	1.51111	1.0454	0.011162	0.0907299	0.569758	0.065392	0.411517	0.0907299	0.569758	48935	PF-562271	ENSG00000169398; ENSG00000120899	2
scz	Conditioned	PF573228	pops	SET	6	1.13844	0.35822	0.0066243	0.151827	0.685901	0.12747	0.583676	0.151827	0.685901	48935	PF-573228	ENSG00000170312; ENSG00000123374; ENSG00000134058; ENSG00000277273; ENSG00000082701; ENSG00000104365; ENSG00000176105	7
scz	Conditioned	PF670462	pops	SET	5	2.85065	1.0481	0.017693	0.00967024	0.24399	0.0021848	0.0487965	0.00967024	0.24399	48935	PF-670462	ENSG00000109381; ENSG00000168036; ENSG00000120690; ENSG00000141551; ENSG00000213923	5
scz	Conditioned	PF750	pops	SET	2	2.21148	0.96319	0.010285	0.0300097	0.374942	0.013508	0.162172	0.0300097	0.374942	48935	PF750	ENSG00000117480; ENSG00000290871; ENSG00000072832	3
scz	Conditioned	PF8380	pops	SET	2	0.0145124	0.0070867	7.5669e-05	0.488453	0.997223	0.49421	1	0.488453	0.997223	48935	PF-8380	ENSG00000105737; ENSG00000136960	2
scz	Conditioned	PF9363	pops	SET	3	2.96444	1.5882	0.020769	0.00787189	0.230182	0.0015183	0.0382585	0.00787189	0.230182	48935	PF-9363	ENSG00000057608; ENSG00000168621; ENSG00000156650; ENSG00000281813; ENSG00000203879	5
scz	Conditioned	PF956980	pops	SET	4	0.238444	0.11741	0.0017728	0.40692	0.946955	0.40577	0.95682	0.40692	0.946955	48935	PF-956980	ENSG00000154928; ENSG00000105397; ENSG00000133216; ENSG00000182580	4
scz	Conditioned	PFI1	pops	SET	2	0.973529	0.48436	0.0051719	0.187157	0.738714	0.16515	0.661395	0.187157	0.738714	48935	PFI-1	ENSG00000243364; ENSG00000141867	2
scz	Conditioned	PFI3	pops	SET	4	1.29688	0.69404	0.01048	0.122881	0.636367	0.097347	0.508831	0.122881	0.636367	48935	PFI-3	ENSG00000250571; ENSG00000112164; ENSG00000163939; ENSG00000127616	4
scz	Conditioned	PFI4	pops	SET	2	0.20488	0.12847	0.0013718	0.418983	0.954823	0.41883	0.966242	0.418983	0.954823	48935	PFI-4	ENSG00000023909; ENSG00000156983	2
scz	Conditioned	PG901	pops	SET	3	-0.595332	-0.32901	-0.0043025	0.704666	1	0.72419	1	0.704666	1	48935	PG-901	ENSG00000091879; ENSG00000029534; ENSG00000154188	3
scz	Conditioned	PG97269	pops	SET	2	0.969137	0.91504	0.0097705	0.188173	0.739656	0.16625	0.663522	0.188173	0.739656	48935	PG_97-269	ENSG00000095139; ENSG00000078549	2
scz	Conditioned	PG99465	pops	SET	2	0.969137	0.91504	0.0097705	0.188173	0.739656	0.16625	0.663522	0.188173	0.739656	48935	PG_99-465	ENSG00000095139; ENSG00000078549	2
scz	Conditioned	PGD2	pops	SET	5	-1.07883	-0.47528	-0.0080235	0.836366	1	0.85966	1	0.836366	1	48935	PGD2	ENSG00000111701; ENSG00000103375; ENSG00000084674; ENSG00000291544; ENSG00000130208; ENSG00000234906	6
scz	Conditioned	PGF1ALPHA	pops	SET	4	-0.814127	-0.35338	-0.0053359	0.770195	1	0.79221	1	0.770195	1	48935	PGF1&ALPHA;	ENSG00000177105; ENSG00000143878; ENSG00000155366; ENSG00000115963	4
scz	Conditioned	PGJ2	pops	SET	2	-0.819363	-0.56305	-0.0060121	0.771644	1	0.79371	1	0.771644	1	48935	PGJ2	ENSG00000084674; ENSG00000291544; ENSG00000111701	3
scz	Conditioned	PGL5001	pops	SET	3	3.35774	1.8387	0.024044	0.00381841	0.17477	0.00039396	0.0148068	0.00381841	0.17477	48935	PGL5001	ENSG00000109339; ENSG00000107643; ENSG00000050748	3
scz	Conditioned	PH797804	pops	SET	7	0.132621	0.047322	0.00094516	0.445127	0.971336	0.44725	0.987063	0.445127	0.971336	48935	PH-797804	ENSG00000134318; ENSG00000185386; ENSG00000188130; ENSG00000198561; ENSG00000112062; ENSG00000156711; ENSG00000168036	7
scz	Conditioned	PHA408	pops	SET	2	-0.00699328	-0.0059117	-6.3123e-05	0.496377	1	0.50279	1	0.496377	1	48935	PHA-408	ENSG00000213341; ENSG00000158856	2
scz	Conditioned	PHA543613	pops	SET	2	-0.0623935	-0.037992	-0.00040567	0.516865	1	0.52487	1	0.516865	1	48935	PHA-543613	ENSG00000128272; ENSG00000175344; ENSG00000274542; ENSG00000282088; ENSG00000166664; ENSG00000275917	6
scz	Conditioned	PHA665752	pops	SET	3	-0.112455	-0.050825	-0.00066464	0.535346	1	0.54477	1	0.535346	1	48935	PHA-665752	ENSG00000105976; ENSG00000077782; ENSG00000066468	3
scz	Conditioned	PHA680632	pops	SET	4	-1.36559	-0.49792	-0.0075183	0.891179	1	0.91395	1	0.891179	1	48935	PHA-680632	ENSG00000141510; ENSG00000087586; ENSG00000178999; ENSG00000105146	4
scz	Conditioned	PHA767491	pops	SET	7	-0.744667	-0.21538	-0.0043018	0.750406	1	0.77175	1	0.750406	1	48935	PHA-767491	ENSG00000151292; ENSG00000115687; ENSG00000010219; ENSG00000168078; ENSG00000138669; ENSG00000170312; ENSG00000108443	7
scz	Conditioned	PHA793887	pops	SET	19	0.606873	0.12592	0.004142	0.285041	0.845094	0.27198	0.820488	0.285041	0.845094	48935	PHA-793887	ENSG00000250506; ENSG00000138395; ENSG00000059758; ENSG00000117266; ENSG00000167258; ENSG00000102225; ENSG00000105810; ENSG00000185324; ENSG00000156345; ENSG00000248333; ENSG00000155111; ENSG00000058091; ENSG00000065883; ENSG00000123374; ENSG00000170312; ENSG00000135446; ENSG00000136807; ENSG00000164885; ENSG00000134058; ENSG00000132964; ENSG00000277273	21
scz	Conditioned	PHAA1DTYR2VAL4ARG6ARGNH29AVP	pops	SET	2	-1.88469	-1.3566	-0.014485	0.95249	1	0.97026	1	0.95249	1	48935	[PHAA1,D-TYR2,VAL4,ARG6,ARG-NH29]AVP	ENSG00000091262; ENSG00000275331; ENSG00000103569	3
scz	Conditioned	PHAA1DTYRET2LYS6DESGLY9AVP	pops	SET	2	-1.88469	-1.3566	-0.014485	0.95249	1	0.97026	1	0.95249	1	48935	[PHAA1,D-TYR(ET)2,LYS6,DES-GLY9]AVP	ENSG00000103569; ENSG00000091262; ENSG00000275331	3
scz	Conditioned	PHAA1DTYRET2VAL4LYS6TYRNH28DESGLY9AVP	pops	SET	2	-1.88469	-1.3566	-0.014485	0.95249	1	0.97026	1	0.95249	1	48935	[PHAA1,D-TYR(ET)2,VAL4,LYS6,TYR-NH28,DES-GLY9]AVP	ENSG00000091262; ENSG00000275331; ENSG00000103569	3
scz	Conditioned	PHAA1DTYRME2ARG6TYRNH29AVP	pops	SET	2	-1.88469	-1.3566	-0.014485	0.95249	1	0.97026	1	0.95249	1	48935	[PHAA1,D-TYR(ME)2,ARG6,TYR-NH29]AVP	ENSG00000103569; ENSG00000091262; ENSG00000275331	3
scz	Conditioned	PHANTASMIDINE	pops	SET	2	0.431788	0.31723	0.0033873	0.340453	0.896764	0.33295	0.890413	0.340453	0.896764	48935	PHANTASMIDINE	ENSG00000117971; ENSG00000080644	2
scz	Conditioned	PHCCC	pops	SET	2	0.363028	0.25339	0.0027056	0.36345	0.91318	0.35829	0.913114	0.36345	0.91318	48935	PHCCC	ENSG00000005022; ENSG00000152822; ENSG00000124493	3
scz	Conditioned	PHEME7NEUROKININB	pops	SET	2	-0.663211	-0.44073	-0.0047059	0.725931	1	0.7464	1	0.725931	1	48935	[PHE(ME)7]NEUROKININ_B	ENSG00000171885; ENSG00000161798	2
scz	Conditioned	PHENACEMIDE	pops	SET	10	1.36269	0.43102	0.010289	0.112182	0.615726	0.086498	0.478118	0.112182	0.615726	48935	PHENACEMIDE	ENSG00000047597; ENSG00000144285; ENSG00000136531; ENSG00000196876; ENSG00000136546; ENSG00000153253; ENSG00000183873; ENSG00000185313; ENSG00000168356; ENSG00000169432; ENSG00000007314	11
scz	Conditioned	PHENAZONE	pops	SET	2	-0.801849	-0.54023	-0.0057684	0.766797	1	0.78867	1	0.766797	1	48935	PHENAZONE	ENSG00000095303; ENSG00000073756	2
scz	Conditioned	PHENAZOPYRIDINE	pops	SET	10	1.36269	0.43102	0.010289	0.112182	0.615726	0.086498	0.478118	0.112182	0.615726	48935	PHENAZOPYRIDINE	ENSG00000160211; ENSG00000183873; ENSG00000136531; ENSG00000185313; ENSG00000168356; ENSG00000196876; ENSG00000007314; ENSG00000153253; ENSG00000169432; ENSG00000136546; ENSG00000144285	11
scz	Conditioned	PHENCYCLIDINE	pops	SET	4	0.505097	0.19671	0.0029703	0.316626	0.877752	0.30675	0.862046	0.316626	0.877752	48935	PHENCYCLIDINE	ENSG00000257316; ENSG00000183454; ENSG00000161509; ENSG00000273079; ENSG00000112038	5
scz	Conditioned	PHENDIMETRAZINE	pops	SET	4	-0.284592	-0.14496	-0.0021888	0.598276	1	0.61202	1	0.598276	1	48935	PHENDIMETRAZINE	ENSG00000120907; ENSG00000170214; ENSG00000142319; ENSG00000276996; ENSG00000103546	5
scz	Conditioned	PHENELZINE	pops	SET	11	1.10409	0.26136	0.0065431	0.158749	0.696944	0.13479	0.599186	0.158749	0.696944	48935	PHENELZINE	ENSG00000189221; ENSG00000069535; ENSG00000088256; ENSG00000241563; ENSG00000254126; ENSG00000183044; ENSG00000131471; ENSG00000136750; ENSG00000167701; ENSG00000166123; ENSG00000103546; ENSG00000142319; ENSG00000276996; ENSG00000108576; ENSG00000127554; ENSG00000291944	16
scz	Conditioned	PHENETHYLISOTHIOCYANATE	pops	SET	9	-0.607418	-0.18686	-0.0042316	0.70849	1	0.72821	1	0.70849	1	48935	PHENETHYLISOTHIOCYANATE	ENSG00000130649; ENSG00000088832; ENSG00000104321; ENSG00000196689; ENSG00000102882; ENSG00000175197; ENSG00000084207; ENSG00000107643; ENSG00000112715	9
scz	Conditioned	PHENFORMIN	pops	SET	5	1.02432	0.32896	0.0055533	0.175717	0.723121	0.15285	0.637331	0.175717	0.723121	48935	PHENFORMIN	ENSG00000118046; ENSG00000132356; ENSG00000121361; ENSG00000143365; ENSG00000186951	5
scz	Conditioned	PHENINDIONE	pops	SET	2	-0.667827	-0.30302	-0.0032355	0.727346	1	0.74787	1	0.727346	1	48935	PHENINDIONE	ENSG00000167397; ENSG00000106633	2
scz	Conditioned	PHENMETRAZINE	pops	SET	2	-0.2489	-0.1782	-0.0019028	0.585357	1	0.59828	1	0.585357	1	48935	PHENMETRAZINE	ENSG00000142319; ENSG00000276996; ENSG00000103546	3
scz	Conditioned	PHENOBARBITAL	pops	SET	9	-1.39251	-0.35158	-0.007962	0.89546	1	0.91811	1	0.89546	1	48935	PHENOBARBITAL	ENSG00000142657; ENSG00000243955; ENSG00000198650; ENSG00000288705; ENSG00000242515; ENSG00000244474; ENSG00000140465; ENSG00000143257; ENSG00000196620; ENSG00000277132; ENSG00000167165	11
scz	Conditioned	PHENOL	pops	SET	3	-1.57163	-0.9591	-0.012542	0.920673	1	0.94197	1	0.920673	1	48935	PHENOL	ENSG00000074410; ENSG00000133742; ENSG00000104267	3
scz	Conditioned	PHENOLPHTHALEIN	pops	SET	2	-0.0725861	-0.06938	-0.00074082	0.520609	1	0.52893	1	0.520609	1	48935	PHENOLPHTHALEIN	ENSG00000135898; ENSG00000241119	2
scz	Conditioned	PHENOTHIAZINE	pops	SET	3	-1.53062	-0.80004	-0.010462	0.915377	1	0.93706	1	0.915377	1	48935	PHENOTHIAZINE	ENSG00000134200; ENSG00000160307; ENSG00000114200; ENSG00000007952	4
scz	Conditioned	PHENOXYBENZAMINE	pops	SET	5	-0.213146	-0.093198	-0.0015733	0.572373	1	0.58439	1	0.572373	1	48935	PHENOXYBENZAMINE	ENSG00000170214; ENSG00000274286; ENSG00000184160; ENSG00000120907; ENSG00000150594; ENSG00000171873	6
scz	Conditioned	PHENPROCOUMON	pops	SET	5	-1.22258	-0.39911	-0.0067376	0.865975	1	0.88925	1	0.865975	1	48935	PHENPROCOUMON	ENSG00000186951; ENSG00000103496; ENSG00000143819; ENSG00000167397; ENSG00000106633	5
scz	Conditioned	PHENSERINE	pops	SET	2	0.184457	0.14507	0.001549	0.42631	0.959318	0.42683	0.971756	0.42631	0.959318	48935	PHENSERINE	ENSG00000087085; ENSG00000114200	2
scz	Conditioned	PHENSUXIMIDE	pops	SET	3	2.39576	1.3985	0.018288	0.0218399	0.333159	0.0083007	0.118632	0.0218399	0.333159	48935	PHENSUXIMIDE	ENSG00000006283; ENSG00000100346; ENSG00000196557	3
scz	Conditioned	PHENTERMINE	pops	SET	3	-0.313891	-0.13685	-0.0017895	0.608774	1	0.62319	1	0.608774	1	48935	PHENTERMINE	ENSG00000103546; ENSG00000142319; ENSG00000276996; ENSG00000108576	4
scz	Conditioned	PHENTOLAMINE	pops	SET	8	0.566762	0.17089	0.0036487	0.297267	0.856751	0.28545	0.836129	0.297267	0.856751	48935	PHENTOLAMINE	ENSG00000150594; ENSG00000163283; ENSG00000187486; ENSG00000176890; ENSG00000171873; ENSG00000184160; ENSG00000274286; ENSG00000120907; ENSG00000170214	9
scz	Conditioned	PHENYLALANINE	pops	SET	2	-1.14946	-0.66354	-0.007085	0.851474	1	0.87481	1	0.851474	1	48935	PHENYLALANINE	ENSG00000172955; ENSG00000180176	2
scz	Conditioned	PHENYLBUTAZONE	pops	SET	5	1.77825	0.57683	0.0097377	0.0606178	0.493983	0.03769	0.304308	0.0606178	0.493983	48935	PHENYLBUTAZONE	ENSG00000171051; ENSG00000163631; ENSG00000124212; ENSG00000073756; ENSG00000095303	5
scz	Conditioned	PHENYLBUTYRYLHYDROXAMICACID	pops	SET	9	2.42595	0.76051	0.017223	0.0207217	0.328055	0.0076398	0.11281	0.0207217	0.328055	48935	PHENYLBUTYRYLHYDROXAMIC_ACID	ENSG00000171720; ENSG00000196591; ENSG00000094631; ENSG00000108840; ENSG00000061273; ENSG00000048052; ENSG00000068024; ENSG00000100429; ENSG00000163517; ENSG00000116478; ENSG00000147099	11
scz	Conditioned	PHENYLEPHRINE	pops	SET	7	-0.0411178	-0.014508	-0.00028976	0.509038	1	0.5164	1	0.509038	1	48935	PHENYLEPHRINE	ENSG00000110799; ENSG00000138685; ENSG00000169896; ENSG00000170214; ENSG00000170606; ENSG00000171873; ENSG00000120907	7
scz	Conditioned	PHENYLPROPANOLAMINE	pops	SET	3	-0.408406	-0.22339	-0.0029213	0.642177	1	0.65851	1	0.642177	1	48935	PHENYLPROPANOLAMINE	ENSG00000120907; ENSG00000150594; ENSG00000103546	3
scz	Conditioned	PHENYTOIN	pops	SET	18	1.51159	0.31831	0.010192	0.090665	0.56961	0.065333	0.411357	0.090665	0.56961	48935	PHENYTOIN	ENSG00000136531; ENSG00000144285; ENSG00000169432; ENSG00000185313; ENSG00000007314; ENSG00000153253; ENSG00000183873; ENSG00000168356; ENSG00000196876; ENSG00000136546; ENSG00000177000; ENSG00000204531; ENSG00000230336; ENSG00000233911; ENSG00000229094; ENSG00000235068; ENSG00000206454; ENSG00000237582; ENSG00000204540; ENSG00000235487; ENSG00000231094; ENSG00000233439; ENSG00000233734; ENSG00000206458; ENSG00000227735; ENSG00000100031; ENSG00000170893; ENSG00000134365; ENSG00000196620; ENSG00000277132; ENSG00000167165; ENSG00000255974; ENSG00000143819	33
scz	Conditioned	PHILANTHOTOXIN343	pops	SET	3	2.13077	1.1601	0.01517	0.0343666	0.396256	0.016564	0.184461	0.0343666	0.396256	48935	PHILANTHOTOXIN_343	ENSG00000176884; ENSG00000183454; ENSG00000152822	3
scz	Conditioned	PHLORETIN	pops	SET	8	-0.501064	-0.1389	-0.0029657	0.673852	1	0.69183	1	0.673852	1	48935	PHLORETIN	ENSG00000100299; ENSG00000070388; ENSG00000109572; ENSG00000139618; ENSG00000204539; ENSG00000137197; ENSG00000237123; ENSG00000237114; ENSG00000237165; ENSG00000206460; ENSG00000124557; ENSG00000292177; ENSG00000183770; ENSG00000103569; ENSG00000170482	15
scz	Conditioned	PHLORIZIN	pops	SET	6	-0.0097893	-0.0036378	-6.7271e-05	0.497416	1	0.50391	1	0.497416	1	48935	PHLORIZIN	ENSG00000153563; ENSG00000173762; ENSG00000100170; ENSG00000158865; ENSG00000288216; ENSG00000140675; ENSG00000198743	7
scz	Conditioned	PHLOROGLUCINOL	pops	SET	25	6.33047	1.2685	0.047855	7.49997e-06	0.0101948	1.2556e-10	8.08458e-08	7.49997e-06	0.0101948	48935	PHLOROGLUCINOL	ENSG00000067191; ENSG00000075429; ENSG00000006116; ENSG00000182389; ENSG00000007402; ENSG00000142408; ENSG00000151062; ENSG00000284953; ENSG00000105605; ENSG00000075461; ENSG00000198216; ENSG00000157445; ENSG00000130433; ENSG00000167535; ENSG00000148408; ENSG00000153956; ENSG00000100346; ENSG00000102001; ENSG00000157388; ENSG00000165995; ENSG00000081248; ENSG00000108878; ENSG00000006283; ENSG00000166862; ENSG00000196557; ENSG00000151067; ENSG00000141837; ENSG00000285479	28
scz	Conditioned	PHORBOLMYRISTATEACETATE	pops	SET	40	-1.22068	-0.17363	-0.008282	0.865604	1	0.88888	1	0.865604	1	48935	PHORBOL MYRISTATE ACETATE	ENSG00000076662; ENSG00000164136; ENSG00000106688; ENSG00000204256; ENSG00000234704; ENSG00000234507; ENSG00000230678; ENSG00000236227; ENSG00000235307; ENSG00000215077; ENSG00000122852; ENSG00000146678; ENSG00000116701; ENSG00000220205; ENSG00000141968; ENSG00000118513; ENSG00000118785; ENSG00000153113; ENSG00000110448; ENSG00000005844; ENSG00000171711; ENSG00000285181; ENSG00000285433; ENSG00000275444; ENSG00000177257; ENSG00000184047; ENSG00000140678; ENSG00000188257; ENSG00000059377; ENSG00000178562; ENSG00000156508; ENSG00000080815; ENSG00000175130; ENSG00000163273; ENSG00000162692; ENSG00000240972; ENSG00000276701; ENSG00000106278; ENSG00000155380; ENSG00000281917; ENSG00000163932; ENSG00000171132; ENSG00000111199; ENSG00000107147; ENSG00000172575; ENSG00000120457; ENSG00000152689; ENSG00000154229; ENSG00000162687; ENSG00000291999; ENSG00000075651; ENSG00000135046; ENSG00000160255; ENSG00000011422	54
scz	Conditioned	PHOSPHATIDYL35INOSITOLBISPHOSPHATE	pops	SET	4	0.509891	0.2008	0.003032	0.315091	0.87593	0.30507	0.859992	0.315091	0.87593	48935	PHOSPHATIDYL_(3,5)_INOSITOL_BISPHOSPHATE	ENSG00000153898; ENSG00000089820; ENSG00000055732; ENSG00000175220; ENSG00000164904	5
scz	Conditioned	PHOSPHATIDYLINOSITIDE3KINASEINHIBITOR	pops	SET	3	2.04771	0.97561	0.012758	0.0394217	0.41859	0.020302	0.209021	0.0394217	0.41859	48935	PHOSPHATIDYLINOSITIDE_3-KINASE_INHIBITOR	ENSG00000100030; ENSG00000178562; ENSG00000143384	3
scz	Conditioned	PHOSPHODIESTERASEINHIBITOR	pops	SET	4	1.65022	0.8914	0.01346	0.0738165	0.528565	0.049458	0.352831	0.0738165	0.528565	48935	PHOSPHODIESTERASE_INHIBITOR	ENSG00000170606; ENSG00000122861; ENSG00000172179; ENSG00000175426	4
scz	Conditioned	PHOTOSENSITIZINGAGENT	pops	SET	3	1.38763	0.75756	0.0099066	0.108329	0.608676	0.082636	0.466197	0.108329	0.608676	48935	PHOTOSENSITIZING_AGENT	ENSG00000138685; ENSG00000175197; ENSG00000170606	3
scz	Conditioned	PHP501	pops	SET	3	3.40534	2.0287	0.026529	0.00348369	0.168596	0.0003313	0.0130638	0.00348369	0.168596	48935	PHP-501	ENSG00000022355; ENSG00000145864; ENSG00000113327	3
scz	Conditioned	PHT427	pops	SET	3	1.81238	0.92549	0.012103	0.0574905	0.48503	0.034975	0.290439	0.0574905	0.48503	48935	PHT-427	ENSG00000228476; ENSG00000256043; ENSG00000263238; ENSG00000105221; ENSG00000140992	5
scz	Conditioned	PHYLLOLITORIN	pops	SET	2	1.07279	0.80475	0.0085928	0.165269	0.707049	0.14169	0.614212	0.165269	0.707049	48935	PHYLLOLITORIN	ENSG00000075239; ENSG00000120437	2
scz	Conditioned	PHYSOSTIGMINE	pops	SET	2	0.184457	0.14507	0.001549	0.42631	0.959318	0.42683	0.971756	0.42631	0.959318	48935	PHYSOSTIGMINE	ENSG00000087085; ENSG00000114200	2
scz	Conditioned	PHYTOCHEMICAL	pops	SET	3	0.0251907	0.0075809	9.9135e-05	0.484524	0.995015	0.48995	1	0.484524	0.995015	48935	PHYTOCHEMICAL	ENSG00000109471; ENSG00000140465; ENSG00000243955	3
scz	Conditioned	PHYTOESTROGEN	pops	SET	4	0.0552723	0.021874	0.00033029	0.473424	0.989578	0.47796	1	0.473424	0.989578	48935	PHYTOESTROGEN	ENSG00000012048; ENSG00000137869; ENSG00000070886; ENSG00000130164	4
scz	Conditioned	PHYTOSTEROL	pops	SET	2	-2.73525	-1.1194	-0.011952	0.990033	1	0.99688	1	0.990033	1	48935	PHYTOSTEROL	ENSG00000130203; ENSG00000157017	2
scz	Conditioned	PI103	pops	SET	16	3.13672	0.65981	0.019919	0.00575012	0.205678	0.00085589	0.0258935	0.00575012	0.205678	48935	PI-103	ENSG00000196455; ENSG00000139144; ENSG00000136935; ENSG00000198355; ENSG00000064393; ENSG00000011405; ENSG00000164220; ENSG00000276231; ENSG00000133056; ENSG00000078142; ENSG00000105379; ENSG00000198793; ENSG00000121879; ENSG00000051382; ENSG00000171608; ENSG00000105851; ENSG00000253729	17
scz	Conditioned	PI3065	pops	SET	2	0.81508	0.51271	0.0054745	0.226235	0.782155	0.20752	0.73047	0.226235	0.782155	48935	PI-3065	ENSG00000057593; ENSG00000051382	2
scz	Conditioned	PI3KBETAINHIBITORAZD8186	pops	SET	2	1.80616	1.4223	0.015187	0.0580357	0.486167	0.035456	0.293089	0.0580357	0.486167	48935	PI3KBETA_INHIBITOR_AZD8186	ENSG00000133703; ENSG00000171862; ENSG00000284792	3
scz	Conditioned	PI3KBETINHIBITORLY294002	pops	SET	3	0.236612	0.12959	0.0016947	0.407574	0.947473	0.40648	0.956976	0.407574	0.947473	48935	PI3K/BET_INHIBITOR_LY294002	ENSG00000171862; ENSG00000284792; ENSG00000157404; ENSG00000068078	4
scz	Conditioned	PI3KINHIBITORBGT226	pops	SET	2	1.64987	1.0853	0.011589	0.0738585	0.528788	0.049494	0.352957	0.0738585	0.528788	48935	PI3K_INHIBITOR_BGT226	ENSG00000198793; ENSG00000171862; ENSG00000284792	3
scz	Conditioned	PIBOSEROD	pops	SET	3	-1.00734	-0.6797	-0.0088884	0.819927	1	0.8431	1	0.819927	1	48935	PIBOSEROD	ENSG00000164270; ENSG00000171428; ENSG00000135914	3
scz	Conditioned	PICEID	pops	SET	2	-0.377776	-0.27674	-0.002955	0.631455	1	0.6472	1	0.631455	1	48935	PICEID	ENSG00000070501; ENSG00000090339	2
scz	Conditioned	PICIBANIL	pops	SET	4	-1.49859	-0.88943	-0.01343	0.911058	1	0.933	1	0.911058	1	48935	PICIBANIL	ENSG00000122194; ENSG00000121594; ENSG00000203747; ENSG00000162747; ENSG00000232810; ENSG00000204490; ENSG00000228321; ENSG00000228849; ENSG00000228978; ENSG00000223952; ENSG00000230108; ENSG00000206439	12
scz	Conditioned	PICLAMILAST	pops	SET	5	1.70216	0.57218	0.0096592	0.068204	0.516891	0.044372	0.334465	0.068204	0.516891	48935	PICLAMILAST	ENSG00000123500; ENSG00000065989; ENSG00000184588; ENSG00000113448; ENSG00000105650; ENSG00000285188	6
scz	Conditioned	PICLIDENOSON	pops	SET	2	0.236096	0.15881	0.0016957	0.407757	0.947509	0.40668	0.957073	0.407757	0.947509	48935	PICLIDENOSON	ENSG00000171509; ENSG00000115665; ENSG00000282608	3
scz	Conditioned	PICO145	pops	SET	2	2.28082	1.6353	0.017461	0.0266804	0.359871	0.011287	0.145261	0.0266804	0.359871	48935	PICO145	ENSG00000070961; ENSG00000074370	2
scz	Conditioned	PICOTAMIDE	pops	SET	3	0.437617	0.18309	0.0023943	0.338553	0.894937	0.33084	0.887542	0.338553	0.894937	48935	PICOTAMIDE	ENSG00000166260; ENSG00000059377; ENSG00000006638	3
scz	Conditioned	PICROTIN	pops	SET	4	-0.219214	-0.090316	-0.0013637	0.574566	1	0.58676	1	0.574566	1	48935	PICROTIN	ENSG00000104763; ENSG00000145888; ENSG00000101958; ENSG00000145451; ENSG00000109738	5
scz	Conditioned	PICROTOXIN	pops	SET	9	-0.58278	-0.1904	-0.0043118	0.700645	1	0.71997	1	0.700645	1	48935	PICROTOXIN	ENSG00000104763; ENSG00000157399; ENSG00000113273; ENSG00000111339; ENSG00000062096; ENSG00000101958; ENSG00000145451; ENSG00000146276; ENSG00000022355; ENSG00000006756; ENSG00000129744; ENSG00000101846; ENSG00000156219; ENSG00000099889	14
scz	Conditioned	PICROTOXININ	pops	SET	8	-0.22623	-0.063695	-0.00136	0.57712	1	0.58949	1	0.57712	1	48935	PICROTOXININ	ENSG00000183770; ENSG00000145888; ENSG00000104763; ENSG00000226761; ENSG00000262525; ENSG00000278111; ENSG00000101958; ENSG00000145451; ENSG00000109738; ENSG00000166736; ENSG00000149305	11
scz	Conditioned	PIK108	pops	SET	3	0.0676363	0.036201	0.00047341	0.468853	0.987263	0.47304	1	0.468853	0.987263	48935	PIK-108	ENSG00000057593; ENSG00000198734; ENSG00000051382	3
scz	Conditioned	PIK293	pops	SET	4	0.946591	0.40463	0.0061097	0.193435	0.745033	0.17193	0.672905	0.193435	0.745033	48935	PIK-293	ENSG00000121879; ENSG00000051382; ENSG00000171608; ENSG00000105851	4
scz	Conditioned	PIK294	pops	SET	3	-0.000513071	-0.00026339	-3.4443e-06	0.493994	1	0.5002	1	0.493994	1	48935	PIK-294	ENSG00000051382; ENSG00000171608; ENSG00000105851	3
scz	Conditioned	PIK75	pops	SET	6	1.09025	0.38209	0.0070657	0.161627	0.702417	0.13781	0.605732	0.161627	0.702417	48935	PIK-75	ENSG00000136935; ENSG00000121879; ENSG00000051382; ENSG00000171608; ENSG00000105851; ENSG00000253729	6
scz	Conditioned	PIK93	pops	SET	3	1.05271	0.42341	0.0055369	0.169528	0.714235	0.14625	0.623235	0.169528	0.714235	48935	PIK-93	ENSG00000143393; ENSG00000078142; ENSG00000105851	3
scz	Conditioned	PIM447	pops	SET	5	1.00969	0.40135	0.0067754	0.178971	0.726636	0.15633	0.644537	0.178971	0.726636	48935	PIM447	ENSG00000126218; ENSG00000088926; ENSG00000101981; ENSG00000137193; ENSG00000198355; ENSG00000102096; ENSG00000292210; ENSG00000096968	8
scz	Conditioned	PIMAGEDINE	pops	SET	4	1.5396	0.74666	0.011274	0.087009	0.560899	0.061842	0.399556	0.087009	0.560899	48935	PIMAGEDINE	ENSG00000121807; ENSG00000007171; ENSG00000085662; ENSG00000100234	4
scz	Conditioned	PIMAVANSERIN	pops	SET	2	2.36896	1.4558	0.015545	0.0228838	0.338109	0.0089248	0.124426	0.0228838	0.338109	48935	PIMAVANSERIN	ENSG00000102468; ENSG00000149295	2
scz	Conditioned	PIMECROLIMUS	pops	SET	2	2.92616	2.0822	0.022233	0.00843737	0.234859	0.0017185	0.0415899	0.00843737	0.234859	48935	PIMECROLIMUS	ENSG00000088832; ENSG00000138814	2
scz	Conditioned	PIMIVALIMAB	pops	SET	2	-0.183148	-0.10868	-0.0011604	0.561436	1	0.57266	1	0.561436	1	48935	PIMIVALIMAB	ENSG00000120217; ENSG00000188389; ENSG00000276977	3
scz	Conditioned	PIMOZIDE	pops	SET	12	2.00711	0.55649	0.014551	0.0421374	0.429672	0.022378	0.221953	0.0421374	0.429672	48935	PIMOZIDE	ENSG00000071553; ENSG00000151577; ENSG00000102468; ENSG00000069696; ENSG00000184845; ENSG00000149295; ENSG00000169676; ENSG00000100346; ENSG00000198668; ENSG00000276825; ENSG00000196639; ENSG00000178394; ENSG00000143105; ENSG00000055118	14
scz	Conditioned	PINACIDIL	pops	SET	4	-0.00239845	-0.0011112	-1.6779e-05	0.494675	1	0.50096	1	0.494675	1	48935	PINACIDIL	ENSG00000110680; ENSG00000187486; ENSG00000069431; ENSG00000006071	4
scz	Conditioned	PINATUZUMABVEDOTIN	pops	SET	14	-3.19247	-0.67243	-0.01899	0.996066	1	0.99929	1	0.996066	1	48935	PINATUZUMAB_VEDOTIN	ENSG00000012124; ENSG00000104833; ENSG00000123416; ENSG00000152086; ENSG00000137267; ENSG00000167553; ENSG00000176014; ENSG00000167552; ENSG00000198033; ENSG00000258947; ENSG00000137285; ENSG00000188229; ENSG00000127824; ENSG00000196230; ENSG00000261456; ENSG00000101162; ENSG00000235067; ENSG00000232575; ENSG00000227739; ENSG00000224156; ENSG00000229684; ENSG00000183311; ENSG00000232421; ENSG00000292120	24
scz	Conditioned	PINDOLOL	pops	SET	6	0.814359	0.31295	0.0057871	0.226425	0.782171	0.20773	0.730614	0.226425	0.782171	48935	PINDOLOL	ENSG00000169252; ENSG00000043591; ENSG00000102393; ENSG00000060971; ENSG00000178394; ENSG00000102468; ENSG00000135914	7
scz	Conditioned	PIOGLITAZONE	pops	SET	9	-2.21506	-0.64086	-0.014513	0.973423	1	0.98661	1	0.973423	1	48935	PIOGLITAZONE	ENSG00000132170; ENSG00000083067; ENSG00000157017; ENSG00000131095; ENSG00000170606; ENSG00000117394; ENSG00000137801; ENSG00000175445; ENSG00000153707	9
scz	Conditioned	PIP2	pops	SET	5	0.327102	0.11408	0.0019259	0.375779	0.92415	0.37179	0.925719	0.375779	0.92415	48935	PIP2	ENSG00000150995; ENSG00000160862; ENSG00000124207; ENSG00000186009; ENSG00000120457	5
scz	Conditioned	PIPAMPERONE	pops	SET	6	1.44534	0.51957	0.0096079	0.0997819	0.590674	0.074191	0.441242	0.0997819	0.590674	48935	PIPAMPERONE	ENSG00000149295; ENSG00000196639; ENSG00000178394; ENSG00000135312; ENSG00000179546; ENSG00000102468	6
scz	Conditioned	PIPECURONIUM	pops	SET	8	-0.604512	-0.21115	-0.0045085	0.707589	1	0.72725	1	0.707589	1	48935	PIPECURONIUM	ENSG00000120903; ENSG00000196811; ENSG00000170175; ENSG00000135902; ENSG00000108556; ENSG00000138435; ENSG00000181072; ENSG00000133019; ENSG00000283946	9
scz	Conditioned	PIPERIDINE4SULPHONICACID	pops	SET	5	0.84937	0.28583	0.0048252	0.217358	0.772826	0.19784	0.717452	0.217358	0.772826	48935	PIPERIDINE-4-SULPHONIC_ACID	ENSG00000141480; ENSG00000183185; ENSG00000120500; ENSG00000137486; ENSG00000111339; ENSG00000133794; ENSG00000099889	7
scz	Conditioned	PIPERTRAMINE	pops	SET	4	-0.762604	-0.34427	-0.0051983	0.755588	1	0.77714	1	0.755588	1	48935	PIPERTRAMINE	ENSG00000181072; ENSG00000180720; ENSG00000133019; ENSG00000184984	4
scz	Conditioned	PIPERTRAMINEAMIDE	pops	SET	4	-0.762604	-0.34427	-0.0051983	0.755588	1	0.77714	1	0.755588	1	48935	PIPERTRAMINE_AMIDE	ENSG00000181072; ENSG00000184984; ENSG00000133019; ENSG00000180720	4
scz	Conditioned	PIPOTIAZINE	pops	SET	4	2.01163	0.94229	0.014228	0.0418338	0.428183	0.022137	0.220133	0.0418338	0.428183	48935	PIPOTIAZINE	ENSG00000184845; ENSG00000149295; ENSG00000178394; ENSG00000102468; ENSG00000101986	5
scz	Conditioned	PIRACETAM	pops	SET	5	3.43771	1.5688	0.026484	0.00327482	0.165553	0.00029404	0.0118916	0.00327482	0.165553	48935	PIRACETAM	ENSG00000223922; ENSG00000130707; ENSG00000125675; ENSG00000198363; ENSG00000155511; ENSG00000120251; ENSG00000152578	7
scz	Conditioned	PIRARUBICIN	pops	SET	3	-2.32257	-0.87786	-0.01148	0.97814	1	0.98989	1	0.97814	1	48935	PIRARUBICIN	ENSG00000134323; ENSG00000103222; ENSG00000278183; ENSG00000131747	4
scz	Conditioned	PIRENOXINE	pops	SET	3	2.42039	1.1151	0.014582	0.020923	0.329111	0.0077583	0.113873	0.020923	0.329111	48935	PIRENOXINE	ENSG00000115419; ENSG00000118058; ENSG00000133895	3
scz	Conditioned	PIRENPERONE	pops	SET	4	0.604569	0.28451	0.004296	0.285726	0.845548	0.27273	0.820981	0.285726	0.845548	48935	PIRENPERONE	ENSG00000100299; ENSG00000196136; ENSG00000102468; ENSG00000148680	4
scz	Conditioned	PIRENZEPINE	pops	SET	6	-0.108467	-0.040188	-0.00074316	0.533865	1	0.54319	1	0.533865	1	48935	PIRENZEPINE	ENSG00000168539; ENSG00000104765; ENSG00000181072; ENSG00000133019; ENSG00000180720; ENSG00000184984	6
scz	Conditioned	PIRETANIDE	pops	SET	4	-0.358871	-0.13842	-0.0020901	0.624797	1	0.64016	1	0.624797	1	48935	PIRETANIDE	ENSG00000129226; ENSG00000110848; ENSG00000074803; ENSG00000064651	4
scz	Conditioned	PIRFENIDONE	pops	SET	5	1.51078	0.58792	0.0099249	0.090772	0.569913	0.065431	0.411701	0.090772	0.569913	48935	PIRFENIDONE	ENSG00000156711; ENSG00000188130; ENSG00000185386; ENSG00000105329; ENSG00000140564; ENSG00000232810; ENSG00000204490; ENSG00000228321; ENSG00000228849; ENSG00000228978; ENSG00000223952; ENSG00000230108; ENSG00000206439	13
scz	Conditioned	PIRIBEDIL	pops	SET	8	0.457504	0.15621	0.0033353	0.331985	0.89052	0.32366	0.881554	0.331985	0.89052	48935	PIRIBEDIL	ENSG00000120907; ENSG00000150594; ENSG00000184160; ENSG00000149295; ENSG00000151577; ENSG00000069696; ENSG00000276825; ENSG00000178394; ENSG00000135914	9
scz	Conditioned	PIRINIXICACID	pops	SET	2	-0.95947	-0.74877	-0.0079951	0.808399	1	0.83133	1	0.808399	1	48935	PIRINIXIC_ACID	ENSG00000248098; ENSG00000186951	2
scz	Conditioned	PIROMELATINE	pops	SET	4	-0.995975	-0.45529	-0.0068747	0.817234	1	0.84036	1	0.817234	1	48935	PIROMELATINE	ENSG00000168412; ENSG00000134640; ENSG00000179546; ENSG00000178394	4
scz	Conditioned	PIROTINIB	pops	SET	2	3.54675	2.5604	0.027339	0.00267081	0.152861	0.00019559	0.00884584	0.00267081	0.152861	48935	PIROTINIB	ENSG00000163064; ENSG00000178568; ENSG00000204348; ENSG00000225682; ENSG00000236765; ENSG00000224313; ENSG00000206346; ENSG00000234798	8
scz	Conditioned	PIROXICAM	pops	SET	2	-0.801849	-0.54023	-0.0057684	0.766797	1	0.78867	1	0.766797	1	48935	PIROXICAM	ENSG00000095303; ENSG00000073756	2
scz	Conditioned	PIROXICAMBETACYCLODEXTRIN	pops	SET	2	1.62246	0.71781	0.0076645	0.0769683	0.53699	0.052362	0.364123	0.0769683	0.53699	48935	PIROXICAM-BETA-CYCLODEXTRIN	ENSG00000188257; ENSG00000100031	2
scz	Conditioned	PIRPROFEN	pops	SET	2	-0.801849	-0.54023	-0.0057684	0.766797	1	0.78867	1	0.766797	1	48935	PIRPROFEN	ENSG00000073756; ENSG00000095303	2
scz	Conditioned	PIVAGABINE	pops	SET	2	0.168658	0.1389	0.0014831	0.432031	0.963338	0.43303	0.975658	0.432031	0.963338	48935	PIVAGABINE	ENSG00000120088; ENSG00000278232; ENSG00000282456; ENSG00000276191; ENSG00000263715; ENSG00000106113	6
scz	Conditioned	PIVALOYLOXYMETHYLBUTYRATE	pops	SET	6	2.93818	1.1121	0.020564	0.00825583	0.233759	0.0016538	0.0405707	0.00825583	0.233759	48935	PIVALOYLOXYMETHYLBUTYRATE	ENSG00000196591; ENSG00000171720; ENSG00000108840; ENSG00000068024; ENSG00000048052; ENSG00000061273; ENSG00000147099	7
scz	Conditioned	PIXATIMOD	pops	SET	2	-0.894374	-0.62836	-0.0067094	0.791823	1	0.81443	1	0.791823	1	48935	PIXATIMOD	ENSG00000173083; ENSG00000197465	2
scz	Conditioned	PIZOTIFEN	pops	SET	3	0.597954	0.41144	0.0053804	0.287725	0.84762	0.27494	0.822815	0.287725	0.84762	48935	PIZOTIFEN	ENSG00000178394; ENSG00000102468; ENSG00000147246; ENSG00000121410	4
scz	Conditioned	PJ34	pops	SET	7	0.591865	0.1832	0.0036592	0.289571	0.849593	0.27697	0.824955	0.289571	0.849593	48935	PJ34	ENSG00000149311; ENSG00000114353; ENSG00000175054; ENSG00000167658; ENSG00000143799; ENSG00000173200; ENSG00000041880	7
scz	Conditioned	PK11195	pops	SET	2	-0.0993391	-0.05546	-0.00059218	0.530497	1	0.53957	1	0.530497	1	48935	PK_11195	ENSG00000143257; ENSG00000100300	2
scz	Conditioned	PKI179	pops	SET	3	2.36511	1.184	0.015484	0.0230385	0.338895	0.0090163	0.125345	0.0230385	0.338895	48935	PKI-179	ENSG00000121879; ENSG00000171862; ENSG00000284792; ENSG00000198793	4
scz	Conditioned	PL37	pops	SET	2	-1.15314	-0.74056	-0.0079075	0.852238	1	0.87557	1	0.852238	1	48935	PL37	ENSG00000196549; ENSG00000166825	2
scz	Conditioned	PL3994	pops	SET	3	-0.758709	-0.41292	-0.0053997	0.75446	1	0.77598	1	0.75446	1	48935	PL-3994	ENSG00000105880; ENSG00000169418; ENSG00000064195	3
scz	Conditioned	PLASMIN	pops	SET	4	-0.321593	-0.18416	-0.0027807	0.611546	1	0.62612	1	0.611546	1	48935	PLASMIN	ENSG00000171564; ENSG00000171557; ENSG00000171560; ENSG00000122194	4
scz	Conditioned	PLASMINOGEN	pops	SET	3	0.294101	0.2046	0.0026756	0.387259	0.932427	0.38434	0.936451	0.387259	0.932427	48935	PLASMINOGEN	ENSG00000171560; ENSG00000171557; ENSG00000171564	3
scz	Conditioned	PLATINUM	pops	SET	11	0.428746	0.098333	0.0024618	0.341469	0.897583	0.33406	0.891145	0.341469	0.897583	48935	PLATINUM	ENSG00000012061; ENSG00000104884; ENSG00000117632; ENSG00000164327; ENSG00000079246; ENSG00000019582; ENSG00000134899; ENSG00000073050; ENSG00000117394; ENSG00000104892; ENSG00000275410; ENSG00000276194; ENSG00000123191; ENSG00000165240	14
scz	Conditioned	PLATINUMCOMPOUND	pops	SET	4	-0.596017	-0.22266	-0.0033621	0.704885	1	0.72441	1	0.704885	1	48935	PLATINUM_COMPOUND	ENSG00000167325; ENSG00000012061; ENSG00000139618; ENSG00000166483	4
scz	Conditioned	PLAZOMICIN	pops	SET	3	1.34522	0.60223	0.0078754	0.114978	0.621483	0.089285	0.486187	0.114978	0.621483	48935	PLAZOMICIN	ENSG00000122687; ENSG00000168028; ENSG00000171421	3
scz	Conditioned	PLB1003	pops	SET	2	-0.098289	-0.069568	-0.00074283	0.530098	1	0.53915	1	0.530098	1	48935	PLB1003	ENSG00000143924; ENSG00000171094	2
scz	Conditioned	PLECANATIDE	pops	SET	2	-0.390835	-0.26175	-0.0027949	0.636041	1	0.65204	1	0.636041	1	48935	PLECANATIDE	ENSG00000070019; ENSG00000006377	2
scz	Conditioned	PLERIXAFOR	pops	SET	7	1.33509	0.4568	0.0091237	0.116593	0.624386	0.090934	0.491001	0.116593	0.624386	48935	PLERIXAFOR	ENSG00000184009; ENSG00000291420; ENSG00000121966; ENSG00000133895; ENSG00000121807; ENSG00000118058; ENSG00000144476; ENSG00000183813	8
scz	Conditioned	PLINABULIN	pops	SET	13	-3.18031	-0.69089	-0.018802	0.99596	1	0.99926	1	0.99596	1	48935	PLINABULIN	ENSG00000104833; ENSG00000137285; ENSG00000188229; ENSG00000196230; ENSG00000101162; ENSG00000176014; ENSG00000127824; ENSG00000137267; ENSG00000123416; ENSG00000261456; ENSG00000152086; ENSG00000258947; ENSG00000198033; ENSG00000167552; ENSG00000167553; ENSG00000235067; ENSG00000232575; ENSG00000227739; ENSG00000224156; ENSG00000229684; ENSG00000183311; ENSG00000232421; ENSG00000292120	23
scz	Conditioned	PLITIDEPSIN	pops	SET	2	-0.976991	-0.56686	-0.0060528	0.812666	1	0.83571	1	0.812666	1	48935	PLITIDEPSIN	ENSG00000131238; ENSG00000101210	2
scz	Conditioned	PLOCABULIN	pops	SET	13	-3.18031	-0.69089	-0.018802	0.99596	1	0.99926	1	0.99596	1	48935	PLOCABULIN	ENSG00000127824; ENSG00000167553; ENSG00000152086; ENSG00000188229; ENSG00000104833; ENSG00000101162; ENSG00000258947; ENSG00000137285; ENSG00000176014; ENSG00000137267; ENSG00000123416; ENSG00000196230; ENSG00000198033; ENSG00000261456; ENSG00000167552; ENSG00000235067; ENSG00000232575; ENSG00000227739; ENSG00000224156; ENSG00000229684; ENSG00000183311; ENSG00000232421; ENSG00000292120	23
scz	Conditioned	PLOZALIZUMAB	pops	SET	2	1.8526	0.87587	0.0093523	0.0540002	0.474076	0.031978	0.276572	0.0540002	0.474076	48935	PLOZALIZUMAB	ENSG00000121807; ENSG00000107796	2
scz	Conditioned	PLUMBAGIN	pops	SET	3	2.35748	0.86199	0.011272	0.0233535	0.340172	0.0092061	0.126902	0.0233535	0.340172	48935	PLUMBAGIN	ENSG00000111087; ENSG00000106571; ENSG00000173039	3
scz	Conditioned	PLUSADTN	pops	SET	2	0.863903	0.60887	0.0065013	0.213646	0.76937	0.19383	0.709854	0.213646	0.76937	48935	(+)-ADTN	ENSG00000108602; ENSG00000170017	2
scz	Conditioned	PLUSBUTACLAMOL	pops	SET	3	-0.249803	-0.16794	-0.0021962	0.585697	1	0.59863	1	0.585697	1	48935	(+)-BUTACLAMOL	ENSG00000108602; ENSG00000111275; ENSG00000170017	3
scz	Conditioned	PLUSHA966	pops	SET	2	2.46549	1.7844	0.019054	0.0193447	0.317342	0.0068453	0.104419	0.0193447	0.317342	48935	(+)-HA966	ENSG00000183454; ENSG00000215325; ENSG00000273079	3
scz	Conditioned	PLUSJQ1	pops	SET	5	0.481289	0.17401	0.0029375	0.324243	0.883936	0.31516	0.871661	0.324243	0.883936	48935	(+)-JQ1	ENSG00000141867; ENSG00000187957; ENSG00000137948; ENSG00000001084; ENSG00000243364	5
scz	Conditioned	PLUSMCPG	pops	SET	2	0.968219	0.56604	0.006044	0.188384	0.739914	0.16648	0.663884	0.188384	0.739914	48935	(+)-MCPG	ENSG00000151729; ENSG00000166825	2
scz	Conditioned	PLUSMINUSERIODICTYOL	pops	SET	2	0.111363	0.070671	0.0007546	0.452843	0.976033	0.45567	0.992676	0.452843	0.976033	48935	(+/-)-ERIODICTYOL	ENSG00000183770; ENSG00000163295	2
scz	Conditioned	PLUSMNCIS2CAMP	pops	SET	2	0.258343	0.1741	0.001859	0.399846	0.942138	0.39807	0.94932	0.399846	0.942138	48935	(&PLUSMN;)-CIS-2-CAMP	ENSG00000099889; ENSG00000111339; ENSG00000183185	3
scz	Conditioned	PLUSMNEQUOL	pops	SET	2	-0.333143	-0.20473	-0.0021861	0.615683	1	0.63049	1	0.615683	1	48935	(&PLUSMN;)-EQUOL	ENSG00000139618; ENSG00000183770	2
scz	Conditioned	PLX4720	pops	SET	6	0.424055	0.17075	0.0031576	0.343038	0.89836	0.33576	0.89223	0.343038	0.89836	48935	PLX4720	ENSG00000157764; ENSG00000128052; ENSG00000156052; ENSG00000169032; ENSG00000099617; ENSG00000136238	6
scz	Conditioned	PLX5622	pops	SET	3	-2.87305	-1.522	-0.019904	0.99243	1	0.99797	1	0.99243	1	48935	PLX5622	ENSG00000143196; ENSG00000182578; ENSG00000119535	3
scz	Conditioned	PLX647	pops	SET	2	-1.81773	-1.2065	-0.012883	0.946822	1	0.96544	1	0.946822	1	48935	PLX647	ENSG00000182578; ENSG00000157404	2
scz	Conditioned	PLX7486	pops	SET	5	0.0287627	0.010612	0.00017914	0.483206	0.994517	0.48853	1	0.483206	0.994517	48935	PLX7486	ENSG00000119535; ENSG00000182578; ENSG00000198400; ENSG00000140538; ENSG00000148053	5
scz	Conditioned	PLX8394	pops	SET	5	1.50972	0.61912	0.010452	0.0909192	0.570159	0.065569	0.412252	0.0909192	0.570159	48935	PLX8394	ENSG00000157764; ENSG00000109670; ENSG00000213281; ENSG00000103876; ENSG00000099617	5
scz	Conditioned	PMPA	pops	SET	9	-0.776711	-0.21438	-0.0048548	0.75966	1	0.78132	1	0.75966	1	48935	PMPA	ENSG00000086205; ENSG00000243678; ENSG00000162433; ENSG00000004455; ENSG00000239672; ENSG00000122126; ENSG00000023839; ENSG00000104044; ENSG00000277361; ENSG00000112053; ENSG00000108846; ENSG00000124574	12
scz	Conditioned	PMX53	pops	SET	6	1.0693	0.33714	0.0062344	0.166006	0.70762	0.14248	0.615761	0.166006	0.70762	48935	PMX53	ENSG00000197405; ENSG00000125510; ENSG00000277044; ENSG00000166603; ENSG00000166148; ENSG00000075073; ENSG00000076555	7
scz	Conditioned	PN10	pops	SET	2	1.6147	0.68631	0.0073282	0.077856	0.53862	0.053199	0.366816	0.077856	0.53862	48935	PN10	ENSG00000221829; ENSG00000104312	2
scz	Conditioned	PNU120596	pops	SET	2	-0.0623935	-0.037992	-0.00040567	0.516865	1	0.52487	1	0.516865	1	48935	PNU-120596	ENSG00000175344; ENSG00000274542; ENSG00000282088; ENSG00000128272	4
scz	Conditioned	PNU22394	pops	SET	2	1.20709	1.0798	0.01153	0.138719	0.664761	0.11371	0.550706	0.138719	0.664761	48935	PNU-22394	ENSG00000102468; ENSG00000135914; ENSG00000147246; ENSG00000189221; ENSG00000069535	5
scz	Conditioned	PNU282987	pops	SET	2	-0.0623935	-0.037992	-0.00040567	0.516865	1	0.52487	1	0.516865	1	48935	PNU-282987	ENSG00000128272; ENSG00000175344; ENSG00000274542; ENSG00000282088	4
scz	Conditioned	PNU74654	pops	SET	2	4.75041	3.4449	0.036784	0.000288389	0.0569857	1.0236e-06	0.000139526	0.000288389	0.0569857	48935	PNU-74654	ENSG00000168036; ENSG00000196628	2
scz	Conditioned	POBILUKAST	pops	SET	2	-0.382701	-0.23964	-0.0025588	0.633197	1	0.64902	1	0.633197	1	48935	POBILUKAST	ENSG00000116748; ENSG00000135409	2
scz	Conditioned	PODOFILOX	pops	SET	4	-2.10413	-0.6478	-0.0097816	0.967566	1	0.98231	1	0.967566	1	48935	PODOFILOX	ENSG00000075886; ENSG00000169297; ENSG00000140443; ENSG00000131747; ENSG00000127824; ENSG00000196230; ENSG00000235067; ENSG00000232575; ENSG00000227739; ENSG00000224156; ENSG00000229684; ENSG00000183311; ENSG00000232421	13
scz	Conditioned	POLATUZUMABVEDOTIN	pops	SET	16	-2.28744	-0.4353	-0.013141	0.976687	1	0.98891	1	0.976687	1	48935	POLATUZUMAB_VEDOTIN	ENSG00000007312; ENSG00000164850; ENSG00000113916; ENSG00000123416; ENSG00000258947; ENSG00000167553; ENSG00000188229; ENSG00000127824; ENSG00000167552; ENSG00000261456; ENSG00000198033; ENSG00000104833; ENSG00000196230; ENSG00000176014; ENSG00000137285; ENSG00000101162; ENSG00000137267; ENSG00000152086; ENSG00000235067; ENSG00000232575; ENSG00000227739; ENSG00000224156; ENSG00000229684; ENSG00000183311; ENSG00000232421; ENSG00000292120	26
scz	Conditioned	POLMACOXIB	pops	SET	3	-1.57793	-0.96285	-0.012591	0.921457	1	0.9427	1	0.921457	1	48935	POLMACOXIB	ENSG00000104267; ENSG00000073756; ENSG00000133742	3
scz	Conditioned	POLOLIKEKINASE1INHIBITORGSK461364	pops	SET	2	0.216232	0.13425	0.0014335	0.414915	0.952191	0.4144	0.963573	0.414915	0.952191	48935	POLO-LIKE_KINASE_1_INHIBITOR_GSK461364	ENSG00000147889; ENSG00000166851	2
scz	Conditioned	POLYESTRADIOLPHOSPHATE	pops	SET	3	-3.58384	-1.4545	-0.01902	0.998259	1	0.99983	1	0.998259	1	48935	POLYESTRADIOL_PHOSPHATE	ENSG00000081051; ENSG00000089250; ENSG00000091831	3
scz	Conditioned	POLYETHYLENEGLYCOL4000	pops	SET	4	-2.90964	-1.0404	-0.01571	0.992977	1	0.99819	1	0.992977	1	48935	POLYETHYLENE_GLYCOL_4000	ENSG00000044012; ENSG00000130649; ENSG00000042832; ENSG00000081051	4
scz	Conditioned	POLYIC	pops	SET	5	-1.64006	-0.7807	-0.013179	0.928872	1	0.94949	1	0.928872	1	48935	POLY_IC	ENSG00000162747; ENSG00000203747; ENSG00000197408; ENSG00000102970; ENSG00000164342	5
scz	Conditioned	POLYINOSINE	pops	SET	2	-0.294207	-0.20964	-0.0022384	0.601729	1	0.6157	1	0.601729	1	48935	POLYINOSINE	ENSG00000165704; ENSG00000178035; ENSG00000068976	3
scz	Conditioned	POMALIDOMIDE	pops	SET	4	0.966718	0.3259	0.0049209	0.188728	0.740372	0.16685	0.664562	0.188728	0.740372	48935	POMALIDOMIDE	ENSG00000113851; ENSG00000100387; ENSG00000139842; ENSG00000167986	4
scz	Conditioned	PONATINIB	pops	SET	19	-2.29736	-0.47831	-0.015734	0.977109	1	0.9892	1	0.977109	1	48935	PONATINIB	ENSG00000165731; ENSG00000097007; ENSG00000157404; ENSG00000155111; ENSG00000104312; ENSG00000078098; ENSG00000077782; ENSG00000122025; ENSG00000066468; ENSG00000068078; ENSG00000186716; ENSG00000136754; ENSG00000160867; ENSG00000128052; ENSG00000182866; ENSG00000254087; ENSG00000134853; ENSG00000197122; ENSG00000291971; ENSG00000120156	20
scz	Conditioned	PONESIMOD	pops	SET	3	1.02019	0.6215	0.0081274	0.176637	0.723629	0.15383	0.639293	0.176637	0.723629	48935	PONESIMOD	ENSG00000170989; ENSG00000187733; ENSG00000145020; ENSG00000174876; ENSG00000243480	5
scz	Conditioned	POSELTINIB	pops	SET	2	0.336238	0.24345	0.0025995	0.372625	0.921177	0.36835	0.923091	0.372625	0.921177	48935	POSELTINIB	ENSG00000010671; ENSG00000182580; ENSG00000125266	3
scz	Conditioned	POSIPHEN	pops	SET	4	-0.180323	-0.082992	-0.0012531	0.560403	1	0.57155	1	0.560403	1	48935	POSIPHEN	ENSG00000182240; ENSG00000142192; ENSG00000186318; ENSG00000087085	4
scz	Conditioned	POSTSTATIN	pops	SET	2	0.0155276	0.0084987	9.0746e-05	0.48809	0.996941	0.49381	1	0.48809	0.996941	48935	POSTSTATIN	ENSG00000171049; ENSG00000165060	2
scz	Conditioned	POZANICLINE	pops	SET	4	1.70418	0.83457	0.012602	0.0679969	0.516041	0.044183	0.333451	0.0679969	0.516041	48935	POZANICLINE	ENSG00000147434; ENSG00000160716; ENSG00000169684; ENSG00000101204	4
scz	Conditioned	POZIOTINIB	pops	SET	5	0.553429	0.18277	0.0030855	0.301373	0.860778	0.28999	0.840928	0.301373	0.860778	48935	POZIOTINIB	ENSG00000178568; ENSG00000163064; ENSG00000146648; ENSG00000065361; ENSG00000141736	5
scz	Conditioned	PP1	pops	SET	6	0.442121	0.14651	0.0027094	0.337057	0.893533	0.3292	0.885845	0.337057	0.893533	48935	PP1	ENSG00000088832; ENSG00000111674; ENSG00000120915; ENSG00000066044; ENSG00000101336; ENSG00000165731	6
scz	Conditioned	PP121	pops	SET	14	0.532706	0.12729	0.0035948	0.30786	0.868008	0.29712	0.849671	0.30786	0.868008	48935	PP-121	ENSG00000149534; ENSG00000136935; ENSG00000097007; ENSG00000146648; ENSG00000101336; ENSG00000128052; ENSG00000198793; ENSG00000134853; ENSG00000121879; ENSG00000051382; ENSG00000171608; ENSG00000105851; ENSG00000253729; ENSG00000197122; ENSG00000291971	15
scz	Conditioned	PP2	pops	SET	5	0.217473	0.088144	0.001488	0.414466	0.951793	0.41392	0.963019	0.414466	0.951793	48935	PP2	ENSG00000170145; ENSG00000097007; ENSG00000182866; ENSG00000104312; ENSG00000197122; ENSG00000291971	6
scz	Conditioned	PP242	pops	SET	5	0.304139	0.099122	0.0016733	0.383751	0.929784	0.38051	0.932411	0.383751	0.929784	48935	PP242	ENSG00000198793; ENSG00000115687; ENSG00000105379; ENSG00000064655; ENSG00000171862; ENSG00000284792	6
scz	Conditioned	PPADS	pops	SET	5	0.736971	0.29484	0.0049774	0.247355	0.806714	0.23057	0.763703	0.247355	0.806714	48935	PPADS	ENSG00000132703; ENSG00000163697; ENSG00000143153; ENSG00000110330; ENSG00000160224	5
scz	Conditioned	PPYA	pops	SET	2	0.921616	0.66807	0.0071334	0.199405	0.752575	0.17837	0.682824	0.199405	0.752575	48935	PPY-A	ENSG00000097007; ENSG00000186716	2
scz	Conditioned	PQ401	pops	SET	2	1.24135	0.82601	0.0088199	0.132496	0.654995	0.10725	0.533904	0.132496	0.654995	48935	PQ401	ENSG00000108963; ENSG00000140443	2
scz	Conditioned	PQR620	pops	SET	3	-1.79922	-0.86204	-0.011273	0.945173	1	0.964	1	0.945173	1	48935	PQR620	ENSG00000198734; ENSG00000105379; ENSG00000117525	3
scz	Conditioned	PRALATREXATE	pops	SET	3	0.228293	0.10496	0.0013726	0.410579	0.949738	0.40971	0.959979	0.410579	0.949738	48935	PRALATREXATE	ENSG00000228716; ENSG00000258429; ENSG00000035928	3
scz	Conditioned	PRALICIGUAT	pops	SET	4	2.04364	1.0995	0.016601	0.0396918	0.419856	0.020507	0.210146	0.0396918	0.419856	48935	PRALICIGUAT	ENSG00000148154; ENSG00000061918; ENSG00000152402; ENSG00000123201; ENSG00000164116	5
scz	Conditioned	PRALIDOXIME	pops	SET	2	0.184457	0.14507	0.001549	0.42631	0.959318	0.42683	0.971756	0.42631	0.959318	48935	PRALIDOXIME	ENSG00000087085; ENSG00000114200	2
scz	Conditioned	PRALMORELIN	pops	SET	2	0.0850524	0.060155	0.00064231	0.462433	0.982241	0.46611	1	0.462433	0.982241	48935	PRALMORELIN	ENSG00000121853; ENSG00000142657	2
scz	Conditioned	PRALSETINIB	pops	SET	6	1.87731	0.70934	0.013117	0.0519066	0.467229	0.030246	0.267868	0.0519066	0.467229	48935	PRALSETINIB	ENSG00000165731; ENSG00000170759; ENSG00000108091; ENSG00000174775; ENSG00000276536; ENSG00000120899; ENSG00000143924	7
scz	Conditioned	PRALUZATAMABRAVTANSINE	pops	SET	14	-2.7536	-0.58536	-0.016531	0.990386	1	0.99705	1	0.990386	1	48935	PRALUZATAMAB_RAVTANSINE	ENSG00000196230; ENSG00000101162; ENSG00000170017; ENSG00000104833; ENSG00000167552; ENSG00000123416; ENSG00000137285; ENSG00000258947; ENSG00000198033; ENSG00000188229; ENSG00000137267; ENSG00000167553; ENSG00000127824; ENSG00000152086; ENSG00000261456; ENSG00000176014; ENSG00000235067; ENSG00000232575; ENSG00000227739; ENSG00000224156; ENSG00000229684; ENSG00000183311; ENSG00000232421; ENSG00000292120	24
scz	Conditioned	PRAMIPEXOLE	pops	SET	12	0.79154	0.21651	0.0056611	0.232465	0.789904	0.21432	0.740329	0.232465	0.789904	48935	PRAMIPEXOLE	ENSG00000069696; ENSG00000276825; ENSG00000101986; ENSG00000151577; ENSG00000149295; ENSG00000150594; ENSG00000274286; ENSG00000184160; ENSG00000184845; ENSG00000169676; ENSG00000178394; ENSG00000135312; ENSG00000179546; ENSG00000102468; ENSG00000135914; ENSG00000147246	16
scz	Conditioned	PRAMLINTIDE	pops	SET	4	-1.12231	-0.50368	-0.0076054	0.845766	1	0.86913	1	0.845766	1	48935	PRAMLINTIDE	ENSG00000004948; ENSG00000122679; ENSG00000132329; ENSG00000131477	4
scz	Conditioned	PRANLUKAST	pops	SET	7	0.140661	0.052025	0.0010391	0.442184	0.969547	0.44407	0.985021	0.442184	0.969547	48935	PRANLUKAST	ENSG00000173198; ENSG00000116748; ENSG00000135409; ENSG00000152207; ENSG00000113525; ENSG00000198788; ENSG00000278466; ENSG00000109320; ENSG00000169397; ENSG00000232810; ENSG00000204490; ENSG00000228321; ENSG00000228849; ENSG00000228978; ENSG00000223952; ENSG00000230108; ENSG00000206439	17
scz	Conditioned	PRASTERONE	pops	SET	34	0.909529	0.14165	0.0062306	0.202345	0.756146	0.18153	0.687765	0.202345	0.756146	48935	PRASTERONE	ENSG00000169047; ENSG00000118523; ENSG00000069482; ENSG00000131095; ENSG00000180176; ENSG00000091831; ENSG00000140009; ENSG00000160211; ENSG00000022355; ENSG00000151834; ENSG00000011677; ENSG00000109158; ENSG00000186297; ENSG00000145863; ENSG00000163288; ENSG00000145864; ENSG00000166206; ENSG00000187730; ENSG00000102287; ENSG00000163285; ENSG00000113327; ENSG00000182256; ENSG00000094755; ENSG00000268089; ENSG00000176884; ENSG00000183454; ENSG00000273079; ENSG00000161509; ENSG00000105464; ENSG00000198785; ENSG00000116032; ENSG00000108786; ENSG00000144852; ENSG00000143257; ENSG00000186951; ENSG00000147955; ENSG00000105398; ENSG00000088002	38
scz	Conditioned	PRASTERONESULFURICACID	pops	SET	2	-1.94677	-1.2507	-0.013355	0.957263	1	0.97421	1	0.957263	1	48935	PRASTERONE SULFURIC ACID	ENSG00000169083; ENSG00000091831; ENSG00000140009	3
scz	Conditioned	PRASUGREL	pops	SET	3	-0.0855889	-0.035587	-0.00046537	0.525396	1	0.5341	1	0.525396	1	48935	PRASUGREL	ENSG00000169313; ENSG00000197408; ENSG00000198400	3
scz	Conditioned	PRATOSARTAN	pops	SET	4	-1.02188	-0.63649	-0.0096107	0.823344	1	0.84657	1	0.823344	1	48935	PRATOSARTAN	ENSG00000149452; ENSG00000144891; ENSG00000197901; ENSG00000197891	4
scz	Conditioned	PRAVADOLINE	pops	SET	2	-0.10533	-0.063297	-0.00067586	0.532692	1	0.54194	1	0.532692	1	48935	PRAVADOLINE	ENSG00000118432; ENSG00000188822	2
scz	Conditioned	PRAVASTATIN	pops	SET	12	-1.06382	-0.31304	-0.0081853	0.833013	1	0.85629	1	0.833013	1	48935	PRAVASTATIN	ENSG00000113161; ENSG00000134538; ENSG00000111700; ENSG00000154734; ENSG00000100652; ENSG00000175445; ENSG00000138823; ENSG00000015520; ENSG00000149968; ENSG00000159640; ENSG00000067560; ENSG00000165959	12
scz	Conditioned	PRAZEPAM	pops	SET	15	3.03084	0.82254	0.024044	0.0069721	0.221245	0.0012215	0.0328998	0.0069721	0.221245	48935	PRAZEPAM	ENSG00000111886; ENSG00000146276; ENSG00000182256; ENSG00000145864; ENSG00000163288; ENSG00000268089; ENSG00000022355; ENSG00000163285; ENSG00000151834; ENSG00000145863; ENSG00000011677; ENSG00000166206; ENSG00000109158; ENSG00000186297; ENSG00000113327; ENSG00000094755; ENSG00000102287; ENSG00000187730	18
scz	Conditioned	PRAZOSIN	pops	SET	9	0.84487	0.26888	0.0060891	0.218495	0.774398	0.1991	0.719605	0.218495	0.774398	48935	PRAZOSIN	ENSG00000171873; ENSG00000107643; ENSG00000170214; ENSG00000120907; ENSG00000150594; ENSG00000274286; ENSG00000184160; ENSG00000055118; ENSG00000173826; ENSG00000184611	10
scz	Conditioned	PRECLAMOL	pops	SET	3	1.46285	0.76045	0.0099445	0.0973082	0.585252	0.071761	0.43348	0.0973082	0.585252	48935	PRECLAMOL	ENSG00000184845; ENSG00000149295; ENSG00000151577	3
scz	Conditioned	PREDNICARBATE	pops	SET	3	1.43166	0.94166	0.012314	0.101748	0.594722	0.07613	0.446698	0.101748	0.594722	48935	PREDNICARBATE	ENSG00000135046; ENSG00000113580; ENSG00000170890	3
scz	Conditioned	PREDNISOLONE	pops	SET	17	-1.24137	-0.24676	-0.0076786	0.869509	1	0.89276	1	0.869509	1	48935	PREDNISOLONE	ENSG00000051523; ENSG00000111817; ENSG00000189241; ENSG00000100344; ENSG00000203747; ENSG00000107485; ENSG00000128340; ENSG00000163283; ENSG00000213398; ENSG00000189403; ENSG00000105372; ENSG00000198650; ENSG00000174059; ENSG00000042832; ENSG00000113580; ENSG00000151623; ENSG00000170099; ENSG00000277405	18
scz	Conditioned	PREDNISONE	pops	SET	13	-2.20306	-0.51675	-0.014063	0.972846	1	0.9862	1	0.972846	1	48935	PREDNISONE	ENSG00000197971; ENSG00000185231; ENSG00000107562; ENSG00000266518; ENSG00000101144; ENSG00000101134; ENSG00000264720; ENSG00000137364; ENSG00000131196; ENSG00000243955; ENSG00000169136; ENSG00000051523; ENSG00000100365; ENSG00000275990; ENSG00000280725; ENSG00000113580; ENSG00000117594	17
scz	Conditioned	PREGABALIN	pops	SET	25	6.33047	1.2685	0.047855	7.49997e-06	0.0101948	1.2556e-10	8.08458e-08	7.49997e-06	0.0101948	48935	PREGABALIN	ENSG00000153956; ENSG00000141837; ENSG00000006116; ENSG00000142408; ENSG00000182389; ENSG00000067191; ENSG00000075461; ENSG00000151062; ENSG00000284953; ENSG00000105605; ENSG00000130433; ENSG00000167535; ENSG00000075429; ENSG00000198216; ENSG00000007402; ENSG00000157445; ENSG00000081248; ENSG00000165995; ENSG00000102001; ENSG00000196557; ENSG00000151067; ENSG00000100346; ENSG00000166862; ENSG00000157388; ENSG00000108878; ENSG00000148408; ENSG00000006283; ENSG00000285479	28
scz	Conditioned	PREGNANTMARESERUMGONADOTROPIN	pops	SET	7	0.0495501	0.018449	0.00036848	0.47553	0.990678	0.48024	1	0.47553	0.990678	48935	PREGNANT_MARE_SERUM_GONADOTROPIN	ENSG00000023909; ENSG00000007171; ENSG00000006128; ENSG00000141753; ENSG00000120885; ENSG00000034510; ENSG00000122861	7
scz	Conditioned	PREGNENOLONE	pops	SET	3	3.16946	1.1914	0.01558	0.00540974	0.19983	0.00076511	0.0238476	0.00540974	0.19983	48935	PREGNENOLONE	ENSG00000173153; ENSG00000088002; ENSG00000148795	3
scz	Conditioned	PREGNENOLONESULPHATE	pops	SET	4	-0.114627	-0.046331	-0.00069959	0.536136	1	0.54563	1	0.536136	1	48935	PREGNENOLONE_SULPHATE	ENSG00000145888; ENSG00000058668; ENSG00000105675; ENSG00000104763	4
scz	Conditioned	PRELADENANT	pops	SET	3	2.66053	1.0317	0.013492	0.0136533	0.27647	0.0039045	0.0722935	0.0136533	0.27647	48935	PRELADENANT	ENSG00000128271; ENSG00000163485; ENSG00000170425; ENSG00000282608	4
scz	Conditioned	PRENYLAMINE	pops	SET	4	0.077049	0.038966	0.00058838	0.465387	0.984852	0.46929	1	0.465387	0.984852	48935	PRENYLAMINE	ENSG00000198668; ENSG00000183873; ENSG00000143933; ENSG00000160014	4
scz	Conditioned	PRI724	pops	SET	2	2.04354	1.4739	0.015737	0.0396991	0.419856	0.02051	0.210146	0.0396991	0.419856	48935	PRI-724	ENSG00000168036; ENSG00000005339	2
scz	Conditioned	PRILOCAINE	pops	SET	10	1.36269	0.43102	0.010289	0.112182	0.615726	0.086498	0.478118	0.112182	0.615726	48935	PRILOCAINE	ENSG00000183873; ENSG00000169432; ENSG00000185313; ENSG00000196876; ENSG00000168356; ENSG00000144285; ENSG00000136531; ENSG00000136546; ENSG00000007314; ENSG00000153253	10
scz	Conditioned	PRIMAQUINE	pops	SET	6	0.561247	0.14891	0.0027537	0.298969	0.858776	0.28731	0.838573	0.298969	0.858776	48935	PRIMAQUINE	ENSG00000159348; ENSG00000166394; ENSG00000065615; ENSG00000137491; ENSG00000269335; ENSG00000100243; ENSG00000101412	7
scz	Conditioned	PRIMIDONE	pops	SET	27	4.7494	0.94304	0.036971	0.0002888	0.0569857	1.0293e-06	0.000139913	0.0002888	0.0569857	48935	PRIMIDONE	ENSG00000169432; ENSG00000187730; ENSG00000022355; ENSG00000145864; ENSG00000136531; ENSG00000185313; ENSG00000168356; ENSG00000102287; ENSG00000136546; ENSG00000153253; ENSG00000166206; ENSG00000268089; ENSG00000163288; ENSG00000094755; ENSG00000145863; ENSG00000151834; ENSG00000011677; ENSG00000163285; ENSG00000186297; ENSG00000183873; ENSG00000196876; ENSG00000113327; ENSG00000182256; ENSG00000007314; ENSG00000144285; ENSG00000109158; ENSG00000101204; ENSG00000175344; ENSG00000274542; ENSG00000282088; ENSG00000120251; ENSG00000164418	32
scz	Conditioned	PRINABEREL	pops	SET	2	1.0407	0.65712	0.0070165	0.172123	0.717515	0.14901	0.628008	0.172123	0.717515	48935	PRINABEREL	ENSG00000140009; ENSG00000084676	2
scz	Conditioned	PRINOMASTAT	pops	SET	6	-2.79971	-1.0913	-0.02018	0.991218	1	0.99744	1	0.991218	1	48935	PRINOMASTAT	ENSG00000100985; ENSG00000137673; ENSG00000087245; ENSG00000157227; ENSG00000149968; ENSG00000137745	6
scz	Conditioned	PRL2915	pops	SET	2	-0.808723	-0.5759	-0.0061493	0.768719	1	0.79066	1	0.768719	1	48935	PRL-2915	ENSG00000167580; ENSG00000240583; ENSG00000146950	3
scz	Conditioned	PRN1371	pops	SET	7	-0.34898	-0.11955	-0.0023878	0.621304	1	0.63644	1	0.621304	1	48935	PRN1371	ENSG00000092964; ENSG00000068078; ENSG00000077782; ENSG00000066468; ENSG00000091138; ENSG00000113657; ENSG00000117505	7
scz	Conditioned	PRN694	pops	SET	5	-2.58247	-0.86629	-0.014624	0.986605	1	0.99509	1	0.986605	1	48935	PRN694	ENSG00000070886; ENSG00000125266; ENSG00000169242; ENSG00000000938; ENSG00000135605	5
scz	Conditioned	PRO34PYYHUMAN	pops	SET	2	-1.82274	-1.2985	-0.013865	0.947259	1	0.96582	1	0.947259	1	48935	[PRO34]PYY_(HUMAN)	ENSG00000138772; ENSG00000196975	2
scz	Conditioned	PROBENECID	pops	SET	9	-1.93469	-0.69167	-0.015664	0.956377	1	0.97347	1	0.956377	1	48935	PROBENECID	ENSG00000168065; ENSG00000149452; ENSG00000197901; ENSG00000103222; ENSG00000278183; ENSG00000172270; ENSG00000139155; ENSG00000172331; ENSG00000136807; ENSG00000110218	10
scz	Conditioned	PROBUCOL	pops	SET	4	-0.323427	-0.16368	-0.0024716	0.612199	1	0.62681	1	0.612199	1	48935	PROBUCOL	ENSG00000165029; ENSG00000055118; ENSG00000073734; ENSG00000276582; ENSG00000198848; ENSG00000262243	6
scz	Conditioned	PROCAINAMIDE	pops	SET	14	1.79738	0.47413	0.01339	0.0588409	0.488859	0.036146	0.297028	0.0588409	0.488859	48935	PROCAINAMIDE	ENSG00000104765; ENSG00000183873; ENSG00000143207; ENSG00000156006; ENSG00000136546; ENSG00000169432; ENSG00000153253; ENSG00000196876; ENSG00000185313; ENSG00000168356; ENSG00000136531; ENSG00000144285; ENSG00000007314; ENSG00000130816	14
scz	Conditioned	PROCAINE	pops	SET	26	1.85538	0.3528	0.013573	0.0537539	0.4736	0.031785	0.275438	0.0537539	0.4736	48935	PROCAINE	ENSG00000185313; ENSG00000166736; ENSG00000198626; ENSG00000134780; ENSG00000169432; ENSG00000196876; ENSG00000153253; ENSG00000136531; ENSG00000183873; ENSG00000136546; ENSG00000007314; ENSG00000168356; ENSG00000144285; ENSG00000120903; ENSG00000198785; ENSG00000156113; ENSG00000145936; ENSG00000197584; ENSG00000171121; ENSG00000135643; ENSG00000105642; ENSG00000080709; ENSG00000143603; ENSG00000104783; ENSG00000189221; ENSG00000069535; ENSG00000196218; ENSG00000142319; ENSG00000276996	29
scz	Conditioned	PROCARBAZINE	pops	SET	4	0.698084	0.23131	0.0034926	0.258328	0.816386	0.24258	0.778863	0.258328	0.816386	48935	PROCARBAZINE	ENSG00000087088; ENSG00000178567; ENSG00000164400; ENSG00000131095; ENSG00000232810; ENSG00000204490; ENSG00000228321; ENSG00000228849; ENSG00000228978; ENSG00000223952; ENSG00000230108; ENSG00000206439	12
scz	Conditioned	PROCATEROL	pops	SET	4	0.934437	0.4786	0.0072267	0.196335	0.748099	0.17504	0.6771	0.196335	0.748099	48935	PROCATEROL	ENSG00000169252; ENSG00000117152; ENSG00000159842; ENSG00000278741; ENSG00000276016; ENSG00000100644	6
scz	Conditioned	PROCHLORPERAZINE	pops	SET	4	0.885548	0.39793	0.0060086	0.208226	0.764923	0.18793	0.699715	0.208226	0.764923	48935	PROCHLORPERAZINE	ENSG00000149295; ENSG00000184845; ENSG00000151577; ENSG00000069696; ENSG00000276825	5
scz	Conditioned	PROCYCLIDINE	pops	SET	4	-0.251153	-0.11106	-0.001677	0.586188	1	0.59916	1	0.586188	1	48935	PROCYCLIDINE	ENSG00000168539; ENSG00000180720; ENSG00000181072; ENSG00000184984	4
scz	Conditioned	PROFENAMINE	pops	SET	2	0.624137	0.40607	0.0043358	0.279871	0.84078	0.26628	0.812319	0.279871	0.84078	48935	PROFENAMINE	ENSG00000168539; ENSG00000108839	2
scz	Conditioned	PROGESTIN	pops	SET	31	-2.59467	-0.41961	-0.017625	0.986919	1	0.99526	1	0.986919	1	48935	PROGESTIN	ENSG00000101846; ENSG00000118137; ENSG00000142515; ENSG00000162747; ENSG00000111276; ENSG00000135446; ENSG00000157168; ENSG00000182578; ENSG00000115963; ENSG00000177105; ENSG00000155366; ENSG00000075891; ENSG00000109099; ENSG00000162772; ENSG00000117322; ENSG00000164326; ENSG00000104889; ENSG00000124102; ENSG00000109861; ENSG00000243678; ENSG00000143549; ENSG00000165240; ENSG00000187134; ENSG00000111725; ENSG00000126838; ENSG00000082175; ENSG00000175294; ENSG00000166762; ENSG00000152705; ENSG00000188782; ENSG00000148795; ENSG00000091831; ENSG00000151623; ENSG00000082556; ENSG00000072315	35
scz	Conditioned	PROGLUMETACIN	pops	SET	3	-0.404056	-0.206	-0.0026939	0.64067	1	0.65691	1	0.64067	1	48935	PROGLUMETACIN	ENSG00000112033; ENSG00000095303; ENSG00000073756	3
scz	Conditioned	PROGLUMIDE	pops	SET	2	0.146773	0.10012	0.0010691	0.439963	0.968244	0.44166	0.983107	0.439963	0.968244	48935	PROGLUMIDE	ENSG00000110148; ENSG00000163394	2
scz	Conditioned	PROGUANIL	pops	SET	2	-0.784547	-0.54526	-0.005822	0.761907	1	0.78363	1	0.761907	1	48935	PROGUANIL	ENSG00000258429; ENSG00000228716	2
scz	Conditioned	PROKINETICIN1	pops	SET	2	-1.49544	-0.73616	-0.0078604	0.910617	1	0.93259	1	0.910617	1	48935	PROKINETICIN-1	ENSG00000158874; ENSG00000118137	2
scz	Conditioned	PROKINETICIN2	pops	SET	2	-1.49544	-0.73616	-0.0078604	0.910617	1	0.93259	1	0.910617	1	48935	PROKINETICIN-2	ENSG00000158874; ENSG00000118137	2
scz	Conditioned	PROKINETICIN2BETA	pops	SET	2	-1.49544	-0.73616	-0.0078604	0.910617	1	0.93259	1	0.910617	1	48935	PROKINETICIN-2&BETA;	ENSG00000158874; ENSG00000118137	2
scz	Conditioned	PROLINE	pops	SET	16	1.67372	0.37165	0.01122	0.0712357	0.523234	0.047101	0.34369	0.0712357	0.523234	48935	PROLINE	ENSG00000196262; ENSG00000166794; ENSG00000126790; ENSG00000117385; ENSG00000090530; ENSG00000110811; ENSG00000122884; ENSG00000072682; ENSG00000162396; ENSG00000168938; ENSG00000108179; ENSG00000138398; ENSG00000171960; ENSG00000100033; ENSG00000277196; ENSG00000183010; ENSG00000143811; ENSG00000268104; ENSG00000011083	19
scz	Conditioned	PROMAZINE	pops	SET	15	0.656922	0.15887	0.0046438	0.270195	0.829122	0.25563	0.79676	0.270195	0.829122	48935	PROMAZINE	ENSG00000184984; ENSG00000180720; ENSG00000102468; ENSG00000151577; ENSG00000149295; ENSG00000069696; ENSG00000120907; ENSG00000170214; ENSG00000171873; ENSG00000168539; ENSG00000181072; ENSG00000133019; ENSG00000184845; ENSG00000276825; ENSG00000196639; ENSG00000147246; ENSG00000127554; ENSG00000291944	18
scz	Conditioned	PROMETHAZINE	pops	SET	3	-0.90193	-0.39491	-0.0051643	0.793826	1	0.81645	1	0.793826	1	48935	PROMETHAZINE	ENSG00000196639; ENSG00000140465; ENSG00000180720	3
scz	Conditioned	PRONETALOL	pops	SET	2	-0.328256	-0.23814	-0.0025427	0.613929	1	0.62864	1	0.613929	1	48935	PRONETALOL	ENSG00000169252; ENSG00000043591	2
scz	Conditioned	PROPAFENONE	pops	SET	15	1.86045	0.48314	0.014123	0.053321	0.471806	0.031418	0.27342	0.053321	0.471806	48935	PROPAFENONE	ENSG00000183873; ENSG00000232292; ENSG00000143207; ENSG00000144285; ENSG00000169432; ENSG00000196876; ENSG00000136546; ENSG00000185313; ENSG00000168356; ENSG00000169252; ENSG00000043591; ENSG00000153253; ENSG00000136531; ENSG00000007314; ENSG00000130037; ENSG00000055118	16
scz	Conditioned	PROPANIDID	pops	SET	2	0.184457	0.14507	0.001549	0.42631	0.959318	0.42683	0.971756	0.42631	0.959318	48935	PROPANIDID	ENSG00000087085; ENSG00000114200	2
scz	Conditioned	PROPANTHELINE	pops	SET	4	-0.535861	-0.25253	-0.0038131	0.685398	1	0.70397	1	0.685398	1	48935	PROPANTHELINE	ENSG00000168539; ENSG00000133019; ENSG00000181072; ENSG00000180720	4
scz	Conditioned	PROPARACAINE	pops	SET	10	1.36269	0.43102	0.010289	0.112182	0.615726	0.086498	0.478118	0.112182	0.615726	48935	PROPARACAINE	ENSG00000185313; ENSG00000136531; ENSG00000168356; ENSG00000153253; ENSG00000007314; ENSG00000144285; ENSG00000196876; ENSG00000183873; ENSG00000169432; ENSG00000136546	10
scz	Conditioned	PROPENTOFYLLINE	pops	SET	2	2.03764	1.4487	0.015469	0.0400885	0.42146	0.020799	0.211621	0.0400885	0.42146	48935	PROPENTOFYLLINE	ENSG00000117152; ENSG00000115252	2
scz	Conditioned	PROPIOMAZINE	pops	SET	3	-0.420902	-0.20423	-0.0026707	0.646495	1	0.66308	1	0.646495	1	48935	PROPIOMAZINE	ENSG00000184984; ENSG00000180720; ENSG00000196639	3
scz	Conditioned	PROPIONIBACTERIUMACNES	pops	SET	2	-0.1634	-0.06844	-0.00073078	0.554163	1	0.5649	1	0.554163	1	48935	PROPIONIBACTERIUM_ACNES	ENSG00000010278; ENSG00000143631	2
scz	Conditioned	PROPIONICACID	pops	SET	2	1.68418	0.91867	0.0098092	0.0701065	0.520538	0.046083	0.339766	0.0701065	0.520538	48935	PROPIONIC_ACID	ENSG00000149925; ENSG00000185897	2
scz	Conditioned	PROPIVERINE	pops	SET	2	0.689406	0.41627	0.0044448	0.260796	0.818522	0.24529	0.782564	0.260796	0.818522	48935	PROPIVERINE	ENSG00000184984; ENSG00000168539	2
scz	Conditioned	PROPOFOL	pops	SET	18	4.04125	0.90912	0.029109	0.00104979	0.104308	2.6714e-05	0.0019281	0.00104979	0.104308	48935	PROPOFOL	ENSG00000111674; ENSG00000241119; ENSG00000109158; ENSG00000186297; ENSG00000022355; ENSG00000145863; ENSG00000145864; ENSG00000187730; ENSG00000151834; ENSG00000182256; ENSG00000268089; ENSG00000102287; ENSG00000166206; ENSG00000163285; ENSG00000011677; ENSG00000163288; ENSG00000113327; ENSG00000094755; ENSG00000117480; ENSG00000136531; ENSG00000007314	21
scz	Conditioned	PROPOXYCAINE	pops	SET	10	1.36269	0.43102	0.010289	0.112182	0.615726	0.086498	0.478118	0.112182	0.615726	48935	PROPOXYCAINE	ENSG00000185313; ENSG00000136546; ENSG00000183873; ENSG00000168356; ENSG00000169432; ENSG00000144285; ENSG00000007314; ENSG00000136531; ENSG00000153253; ENSG00000196876	10
scz	Conditioned	PROPOXYPHENE	pops	SET	5	-0.859184	-0.37518	-0.0063336	0.782456	1	0.80487	1	0.782456	1	48935	PROPOXYPHENE	ENSG00000116329; ENSG00000082556; ENSG00000112038; ENSG00000106258; ENSG00000122375	5
scz	Conditioned	PROPRANOLOL	pops	SET	6	-0.246737	-0.082129	-0.0015187	0.584567	1	0.59744	1	0.584567	1	48935	PROPRANOLOL	ENSG00000043591; ENSG00000169252; ENSG00000141433; ENSG00000118523; ENSG00000170276; ENSG00000093010	6
scz	Conditioned	PROPYLTHIOURACIL	pops	SET	10	-1.80693	-0.51035	-0.012182	0.945867	1	0.9646	1	0.945867	1	48935	PROPYLTHIOURACIL	ENSG00000115705; ENSG00000211452; ENSG00000172270; ENSG00000099331; ENSG00000152661; ENSG00000174697; ENSG00000111725; ENSG00000074771; ENSG00000005381; ENSG00000196371	10
scz	Conditioned	PROQUAZONE	pops	SET	2	-0.801849	-0.54023	-0.0057684	0.766797	1	0.78867	1	0.766797	1	48935	PROQUAZONE	ENSG00000095303; ENSG00000073756	2
scz	Conditioned	PROSAPTIDE	pops	SET	2	1.193	0.79864	0.0085276	0.14132	0.669712	0.11644	0.557363	0.14132	0.669712	48935	PROSAPTIDE	ENSG00000197381; ENSG00000160710	2
scz	Conditioned	PROSAVIN	pops	SET	3	-2.25374	-1.087	-0.014214	0.975212	1	0.98788	1	0.975212	1	48935	PROSAVIN	ENSG00000132437; ENSG00000180176; ENSG00000131979	3
scz	Conditioned	PROSTAGLANDIND2	pops	SET	3	-1.10791	-0.54304	-0.0071013	0.842682	1	0.86604	1	0.842682	1	48935	PROSTAGLANDIN_D2	ENSG00000112033; ENSG00000186951; ENSG00000132170	3
scz	Conditioned	PROTEASEINHIBITOR	pops	SET	12	-0.829755	-0.20056	-0.0052441	0.774508	1	0.79665	1	0.774508	1	48935	PROTEASE_INHIBITOR	ENSG00000167701; ENSG00000162747; ENSG00000140678; ENSG00000149418; ENSG00000110245; ENSG00000125877; ENSG00000129152; ENSG00000105825; ENSG00000155657; ENSG00000152661; ENSG00000137860; ENSG00000139193	12
scz	Conditioned	PROTEASOMEINHIBITOR	pops	SET	8	-0.701876	-0.20619	-0.0044026	0.73768	1	0.75862	1	0.73768	1	48935	PROTEASOME_INHIBITOR	ENSG00000175197; ENSG00000152661; ENSG00000114013; ENSG00000170276; ENSG00000159352; ENSG00000103035; ENSG00000160712; ENSG00000107984	8
scz	Conditioned	PROTEINKINASECINHIBITOR	pops	SET	7	0.711647	0.19998	0.0039943	0.254487	0.812813	0.23834	0.774395	0.254487	0.812813	48935	PROTEIN_KINASE_C_INHIBITOR	ENSG00000122861; ENSG00000137801; ENSG00000172179; ENSG00000109471; ENSG00000169896; ENSG00000143321; ENSG00000106211	7
scz	Conditioned	PROTEINKINASEINHIBITOR	pops	SET	5	-0.686315	-0.31088	-0.0052481	0.733001	1	0.75374	1	0.733001	1	48935	PROTEIN_KINASE_INHIBITOR	ENSG00000122861; ENSG00000081237; ENSG00000262418; ENSG00000175197; ENSG00000176697; ENSG00000152266	6
scz	Conditioned	PROTEINPHOSPHATASEINHIBITOR	pops	SET	4	-1.3461	-0.50309	-0.0075965	0.887972	1	0.91085	1	0.887972	1	48935	PROTEIN_PHOSPHATASE_INHIBITOR	ENSG00000118137; ENSG00000118785; ENSG00000087088; ENSG00000123374	4
scz	Conditioned	PROTEINS	pops	SET	3	-1.85737	-0.66895	-0.0087478	0.950229	1	0.96836	1	0.950229	1	48935	PROTEIN_S	ENSG00000155850; ENSG00000167601; ENSG00000184500	3
scz	Conditioned	PROTEINSYNTHESISINHIBITOR	pops	SET	9	-0.656181	-0.1844	-0.004176	0.723756	1	0.74414	1	0.723756	1	48935	PROTEIN_SYNTHESIS_INHIBITOR	ENSG00000175197; ENSG00000197919; ENSG00000111640; ENSG00000146678; ENSG00000118137; ENSG00000111641; ENSG00000170606; ENSG00000152266; ENSG00000078401	9
scz	Conditioned	PROTHROMBINCOMPLEXCONCENTRATE	pops	SET	5	-2.56485	-0.84817	-0.014318	0.986142	1	0.99483	1	0.986142	1	48935	PROTHROMBIN COMPLEX CONCENTRATE	ENSG00000057593; ENSG00000184500; ENSG00000115718; ENSG00000101981; ENSG00000180210; ENSG00000126218	6
scz	Conditioned	PROTOAPIGENONE	pops	SET	3	1.69215	0.69654	0.0091087	0.0692661	0.518957	0.045317	0.337892	0.0692661	0.518957	48935	PROTOAPIGENONE	ENSG00000166483; ENSG00000134057; ENSG00000100219	3
scz	Conditioned	PROTOCATECHUICACID	pops	SET	2	-0.398811	-0.33337	-0.0035596	0.638838	1	0.65498	1	0.638838	1	48935	PROTOCATECHUIC_ACID	ENSG00000070501; ENSG00000171298; ENSG00000291507	3
scz	Conditioned	PROTOKYLOL	pops	SET	2	-0.328256	-0.23814	-0.0025427	0.613929	1	0.62864	1	0.613929	1	48935	PROTOKYLOL	ENSG00000043591; ENSG00000169252	2
scz	Conditioned	PROTONPUMPINHIBITOR	pops	SET	3	-1.9108	-1.1225	-0.014679	0.954545	1	0.97198	1	0.954545	1	48935	PROTON_PUMP_INHIBITOR	ENSG00000119121; ENSG00000157168; ENSG00000136634; ENSG00000232810; ENSG00000204490; ENSG00000228321; ENSG00000228849; ENSG00000228978; ENSG00000223952; ENSG00000230108; ENSG00000206439	11
scz	Conditioned	PROTOPORPHYRIN	pops	SET	4	-0.391644	-0.17098	-0.0025817	0.636323	1	0.65234	1	0.636323	1	48935	PROTOPORPHYRIN	ENSG00000047457; ENSG00000006128; ENSG00000100292; ENSG00000127445	4
scz	Conditioned	PROTOXINII	pops	SET	2	-2.17792	-1.605	-0.017137	0.971576	1	0.98529	1	0.971576	1	48935	PROTOXIN_II	ENSG00000109705; ENSG00000174483	2
scz	Conditioned	PROTRIPTYLINE	pops	SET	3	-0.112003	-0.047982	-0.00062746	0.53518	1	0.54459	1	0.53518	1	48935	PROTRIPTYLINE	ENSG00000172116; ENSG00000103546; ENSG00000108576	3
scz	Conditioned	PROTUBOXEPINA	pops	SET	2	-1.14634	-0.83063	-0.0088691	0.850828	1	0.87416	1	0.850828	1	48935	PROTUBOXEPIN_A	ENSG00000170312; ENSG00000171791	2
scz	Conditioned	PRT062070	pops	SET	8	0.812198	0.28552	0.0060963	0.226984	0.782788	0.20834	0.73162	0.226984	0.782788	48935	PRT062070	ENSG00000165025; ENSG00000105639; ENSG00000105397; ENSG00000101109; ENSG00000162434; ENSG00000006432; ENSG00000137714; ENSG00000074590	8
scz	Conditioned	PRU10	pops	SET	3	-0.358704	-0.23512	-0.0030746	0.624737	1	0.64009	1	0.624737	1	48935	PRU-10	ENSG00000164904; ENSG00000153898; ENSG00000055732	3
scz	Conditioned	PRU12	pops	SET	3	-0.358704	-0.23512	-0.0030746	0.624737	1	0.64009	1	0.624737	1	48935	PRU-12	ENSG00000153898; ENSG00000055732; ENSG00000164904	3
scz	Conditioned	PRUCALOPRIDE	pops	SET	2	-1.36175	-0.98739	-0.010543	0.890544	1	0.91335	1	0.890544	1	48935	PRUCALOPRIDE	ENSG00000171428; ENSG00000164270	2
scz	Conditioned	PSAMMAPLINA	pops	SET	10	2.76076	0.78436	0.018723	0.0113928	0.257564	0.0028865	0.0590267	0.0113928	0.257564	48935	PSAMMAPLIN_A	ENSG00000048052; ENSG00000196591; ENSG00000171720; ENSG00000094631; ENSG00000147099; ENSG00000061273; ENSG00000108840; ENSG00000116478; ENSG00000100429; ENSG00000096717; ENSG00000068024; ENSG00000163517	12
scz	Conditioned	PSB10	pops	SET	3	0.538972	0.30066	0.0039318	0.305889	0.865828	0.29496	0.847335	0.305889	0.865828	48935	PSB-10	ENSG00000167972; ENSG00000165029; ENSG00000183044	3
scz	Conditioned	PSB11	pops	SET	5	2.64139	0.90626	0.015299	0.0141356	0.280214	0.0041322	0.0751987	0.0141356	0.280214	48935	PSB-11	ENSG00000183044; ENSG00000165029; ENSG00000167972; ENSG00000163485; ENSG00000128271; ENSG00000282608	6
scz	Conditioned	PSB1115	pops	SET	2	1.1955	0.71442	0.0076283	0.140843	0.668614	0.11595	0.556154	0.140843	0.668614	48935	PSB1115	ENSG00000163485; ENSG00000170425; ENSG00000282608	3
scz	Conditioned	PSB36	pops	SET	6	3.59484	1.0443	0.019311	0.00243431	0.148347	0.0001628	0.00767497	0.00243431	0.148347	48935	PSB36	ENSG00000165029; ENSG00000107331; ENSG00000167972; ENSG00000163485; ENSG00000128271; ENSG00000170425; ENSG00000282608	7
scz	Conditioned	PSB603	pops	SET	5	3.68828	1.1295	0.019067	0.00203609	0.138383	0.00011329	0.00590399	0.00203609	0.138383	48935	PSB603	ENSG00000107331; ENSG00000183044; ENSG00000163485; ENSG00000128271; ENSG00000170425; ENSG00000282608	6
scz	Conditioned	PSEUDOEPHEDRINE	pops	SET	19	0.817441	0.14239	0.0046839	0.225613	0.781678	0.20684	0.72944	0.225613	0.781678	48935	PSEUDOEPHEDRINE	ENSG00000102393; ENSG00000103546; ENSG00000120907; ENSG00000150594; ENSG00000043591; ENSG00000169252; ENSG00000123268; ENSG00000115966; ENSG00000162772; ENSG00000128272; ENSG00000169136; ENSG00000118217; ENSG00000170653; ENSG00000170345; ENSG00000109471; ENSG00000140044; ENSG00000177606; ENSG00000131196; ENSG00000142319; ENSG00000276996; ENSG00000108576; ENSG00000232810; ENSG00000204490; ENSG00000228321; ENSG00000228849; ENSG00000228978; ENSG00000223952; ENSG00000230108; ENSG00000206439	29
scz	Conditioned	PSN357	pops	SET	3	-2.58233	-1.8191	-0.023788	0.9866	1	0.99509	1	0.9866	1	48935	PSN357	ENSG00000068976; ENSG00000100504; ENSG00000100994	3
scz	Conditioned	PT2385	pops	SET	2	-1.79288	-1.2965	-0.013843	0.944583	1	0.96349	1	0.944583	1	48935	PT2385	ENSG00000164104; ENSG00000116016	2
scz	Conditioned	PTC299	pops	SET	3	-0.440806	-0.20274	-0.0026512	0.653369	1	0.67032	1	0.653369	1	48935	PTC299	ENSG00000012779; ENSG00000275565; ENSG00000112715; ENSG00000102967	4
scz	Conditioned	PTD10	pops	SET	2	1.54268	0.88317	0.0094302	0.0866028	0.559608	0.061463	0.398113	0.0866028	0.559608	48935	PTD10	ENSG00000125266; ENSG00000113851	2
scz	Conditioned	PTEROSTILBENE	pops	SET	2	-0.874249	-0.57773	-0.0061688	0.786488	1	0.809	1	0.786488	1	48935	PTEROSTILBENE	ENSG00000127554; ENSG00000291944; ENSG00000073756	3
scz	Conditioned	PTHRP	pops	SET	6	1.21243	0.40192	0.0074324	0.137728	0.663014	0.11268	0.548105	0.137728	0.663014	48935	PTHRP	ENSG00000110244; ENSG00000242252; ENSG00000124762; ENSG00000160801; ENSG00000102882; ENSG00000099331	6
scz	Conditioned	PTX100	pops	SET	2	-0.570315	-0.38855	-0.0041488	0.696601	1	0.71576	1	0.696601	1	48935	PTX-100	ENSG00000164219; ENSG00000168522	2
scz	Conditioned	PUCOTENLIMAB	pops	SET	2	-0.183148	-0.10868	-0.0011604	0.561436	1	0.57266	1	0.561436	1	48935	PUCOTENLIMAB	ENSG00000188389; ENSG00000276977; ENSG00000120217	3
scz	Conditioned	PUERARIN	pops	SET	2	-2.74124	-1.9255	-0.02056	0.990149	1	0.99694	1	0.990149	1	48935	PUERARIN	ENSG00000091831; ENSG00000111199	2
scz	Conditioned	PUH71	pops	SET	2	0.841903	0.4814	0.0051402	0.219261	0.775482	0.19993	0.720812	0.219261	0.775482	48935	PU-H71	ENSG00000096384; ENSG00000080824	2
scz	Conditioned	PUMOSETRAG	pops	SET	6	-1.8815	-0.76596	-0.014164	0.952232	1	0.97004	1	0.952232	1	48935	PUMOSETRAG	ENSG00000186090; ENSG00000186038; ENSG00000149305; ENSG00000178084; ENSG00000166736; ENSG00000164270	6
scz	Conditioned	PUQUITINIB	pops	SET	13	0.528321	0.13105	0.0035663	0.309248	0.869216	0.29865	0.851112	0.309248	0.869216	48935	PUQUITINIB	ENSG00000057593; ENSG00000198734; ENSG00000145675; ENSG00000051382; ENSG00000105851; ENSG00000121879; ENSG00000105647; ENSG00000171608; ENSG00000141506; ENSG00000117461; ENSG00000146648; ENSG00000128052; ENSG00000113721	13
scz	Conditioned	PURMORPHAMINE	pops	SET	2	-0.182097	-0.1224	-0.0013069	0.561056	1	0.57225	1	0.561056	1	48935	PURMORPHAMINE	ENSG00000108839; ENSG00000128602	2
scz	Conditioned	PUROMYCIN	pops	SET	18	-2.18163	-0.45138	-0.014453	0.971769	1	0.98542	1	0.971769	1	48935	PUROMYCIN	ENSG00000180772; ENSG00000162747; ENSG00000203747; ENSG00000170606; ENSG00000006128; ENSG00000152266; ENSG00000174059; ENSG00000165496; ENSG00000142676; ENSG00000142541; ENSG00000174748; ENSG00000108298; ENSG00000125691; ENSG00000198242; ENSG00000037241; ENSG00000100316; ENSG00000145592; ENSG00000161016; ENSG00000137876	19
scz	Conditioned	PURPUROGALLIN	pops	SET	4	2.55335	0.78416	0.01184	0.0165557	0.297647	0.0053394	0.0886308	0.0165557	0.297647	48935	PURPUROGALLIN	ENSG00000114854; ENSG00000118194; ENSG00000129991; ENSG00000176749	4
scz	Conditioned	PURVALANOLA	pops	SET	11	0.918237	0.20563	0.0051479	0.200213	0.75386	0.17925	0.68438	0.200213	0.75386	48935	PURVALANOLA	ENSG00000166888; ENSG00000126456; ENSG00000161960; ENSG00000135446; ENSG00000151247; ENSG00000170312; ENSG00000123374; ENSG00000164885; ENSG00000151292; ENSG00000117676; ENSG00000281877; ENSG00000197122; ENSG00000291971	13
scz	Conditioned	PURVALANOLB	pops	SET	8	2.95206	0.84429	0.018027	0.00804686	0.23234	0.0015806	0.0393421	0.00804686	0.23234	48935	PURVALANOL_B	ENSG00000161960; ENSG00000135446; ENSG00000151247; ENSG00000123374; ENSG00000164885; ENSG00000100030; ENSG00000102882; ENSG00000135250	8
scz	Conditioned	PUTRESCINE	pops	SET	4	1.97524	0.93737	0.014154	0.0443707	0.437128	0.024128	0.232396	0.0443707	0.437128	48935	PUTRESCINE	ENSG00000141505; ENSG00000123505; ENSG00000168135; ENSG00000115758	4
scz	Conditioned	PUUPEHENONE	pops	SET	2	-1.06895	-0.77515	-0.0082768	0.834161	1	0.85744	1	0.834161	1	48935	PUUPEHENONE	ENSG00000100644; ENSG00000116016	2
scz	Conditioned	PWT33579	pops	SET	2	1.69132	1.0438	0.011146	0.0693568	0.518957	0.04539	0.338076	0.0693568	0.518957	48935	PWT-33579	ENSG00000198793; ENSG00000121879	2
scz	Conditioned	PWT33587	pops	SET	9	1.21932	0.34964	0.0079181	0.136469	0.661384	0.11137	0.545207	0.136469	0.661384	48935	PWT-33587	ENSG00000105647; ENSG00000141506; ENSG00000145675; ENSG00000117461; ENSG00000051382; ENSG00000105851; ENSG00000121879; ENSG00000171608; ENSG00000198793	9
scz	Conditioned	PX12	pops	SET	2	0.836633	0.59211	0.0063224	0.220632	0.777131	0.2014	0.722574	0.220632	0.777131	48935	PX-12	ENSG00000136810; ENSG00000118432	2
scz	Conditioned	PYRAZINAMIDE	pops	SET	2	0.294265	0.14753	0.0015752	0.387203	0.93239	0.38428	0.936351	0.387203	0.93239	48935	PYRAZINAMIDE	ENSG00000005381; ENSG00000169710	2
scz	Conditioned	PYRAZOLE	pops	SET	3	1.60158	0.73285	0.0095834	0.079397	0.541863	0.054636	0.371665	0.079397	0.541863	48935	PYRAZOLE	ENSG00000138685; ENSG00000115263; ENSG00000100300	3
scz	Conditioned	PYRAZOLOACRIDINE	pops	SET	2	-1.03542	-0.36603	-0.0039083	0.826499	1	0.84975	1	0.826499	1	48935	PYRAZOLOACRIDINE	ENSG00000131747; ENSG00000198900	2
scz	Conditioned	PYRAZOLOPYRIMIDINE4N	pops	SET	2	6.45061	3.5559	0.037969	5.7534e-06	0.0091817	5.7309e-11	3.89502e-08	5.7534e-06	0.0091817	48935	PYRAZOLOPYRIMIDINE_4N	ENSG00000157087; ENSG00000174437; ENSG00000067842	3
scz	Conditioned	PYRIDABEN	pops	SET	2	-0.0659781	-0.037083	-0.00039596	0.51817	1	0.5263	1	0.51817	1	48935	PYRIDABEN	ENSG00000185551; ENSG00000128310	2
scz	Conditioned	PYRIDOXALPHOSPHATE	pops	SET	3	-0.989312	-0.53223	-0.0069599	0.815632	1	0.83873	1	0.815632	1	48935	PYRIDOXAL PHOSPHATE	ENSG00000130649; ENSG00000180210; ENSG00000183044	3
scz	Conditioned	PYRIMETHAMINE	pops	SET	8	-1.56165	-0.43053	-0.0091924	0.919408	1	0.9408	1	0.919408	1	48935	PYRIMETHAMINE	ENSG00000142494; ENSG00000109471; ENSG00000228716; ENSG00000213614; ENSG00000084207; ENSG00000110195; ENSG00000143727; ENSG00000168610; ENSG00000269335	9
scz	Conditioned	PYRITHIONE	pops	SET	5	0.032071	0.013889	0.00023447	0.481995	0.994182	0.48721	1	0.481995	0.994182	48935	PYRITHIONE	ENSG00000160862; ENSG00000185760; ENSG00000053918; ENSG00000282076; ENSG00000075043; ENSG00000281151; ENSG00000117013	7
scz	Conditioned	PYROGALLOLRED	pops	SET	5	1.31458	0.40129	0.0067744	0.119939	0.629947	0.094331	0.499847	0.119939	0.629947	48935	PYROGALLOL_RED	ENSG00000107077; ENSG00000129991; ENSG00000157227; ENSG00000118194; ENSG00000114854	5
scz	Conditioned	PYROTINIB	pops	SET	3	-0.461709	-0.19757	-0.0025836	0.660539	1	0.67785	1	0.660539	1	48935	PYROTINIB	ENSG00000204348; ENSG00000225682; ENSG00000236765; ENSG00000224313; ENSG00000206346; ENSG00000234798; ENSG00000163064; ENSG00000141736; ENSG00000146648	9
scz	Conditioned	PYROVALERONE	pops	SET	2	-0.2489	-0.1782	-0.0019028	0.585357	1	0.59828	1	0.585357	1	48935	PYROVALERONE	ENSG00000103546; ENSG00000142319; ENSG00000276996	3
scz	Conditioned	PYRROLIDINEDITHIOCARBAMATE	pops	SET	2	2.05632	0.82522	0.0088114	0.0388711	0.415863	0.019883	0.206708	0.0388711	0.415863	48935	PYRROLIDINE_DITHIOCARBAMATE	ENSG00000117594; ENSG00000173039	2
scz	Conditioned	PYRVINIUM	pops	SET	2	2.32354	1.6719	0.017852	0.0247709	0.348614	0.010081	0.135154	0.0247709	0.348614	48935	PYRVINIUM	ENSG00000134982; ENSG00000157764; ENSG00000169083	3
scz	Conditioned	PYY1336MOUSERATPIG	pops	SET	2	-1.86014	-1.3382	-0.014289	0.950463	1	0.96856	1	0.950463	1	48935	PYY-(13-36)_(MOUSE,_RAT,_PIG)	ENSG00000138772; ENSG00000164111	2
scz	Conditioned	PYY336	pops	SET	5	-1.33552	-0.58764	-0.0099202	0.886181	1	0.90913	1	0.886181	1	48935	PYY-(3-36)	ENSG00000164111; ENSG00000138772; ENSG00000185149; ENSG00000204174; ENSG00000164129	5
scz	Conditioned	QAV680	pops	SET	2	-0.307169	-0.1779	-0.0018996	0.606369	1	0.62064	1	0.606369	1	48935	QAV680	ENSG00000111701; ENSG00000183134	2
scz	Conditioned	QGC001	pops	SET	2	-1.52329	-1.0676	-0.011399	0.914406	1	0.93614	1	0.914406	1	48935	QGC-001	ENSG00000138792; ENSG00000123992	2
scz	Conditioned	QR6401	pops	SET	2	2.89882	1.5373	0.016415	0.00887689	0.236467	0.0018758	0.0440673	0.00887689	0.236467	48935	QR-6401	ENSG00000161960; ENSG00000135625	2
scz	Conditioned	QUADAZOCINE	pops	SET	3	-1.08322	-0.4691	-0.0061344	0.83733	1	0.86064	1	0.83733	1	48935	QUADAZOCINE	ENSG00000120868; ENSG00000164978; ENSG00000175336	3
scz	Conditioned	QUARFLOXIN	pops	SET	3	0.454575	0.23997	0.003138	0.332954	0.891308	0.32471	0.882395	0.332954	0.891308	48935	QUARFLOXIN	ENSG00000012048; ENSG00000139618; ENSG00000115053	3
scz	Conditioned	QUAZEPAM	pops	SET	15	3.03084	0.82254	0.024044	0.0069721	0.221245	0.0012215	0.0328998	0.0069721	0.221245	48935	QUAZEPAM	ENSG00000111886; ENSG00000146276; ENSG00000186297; ENSG00000187730; ENSG00000163285; ENSG00000109158; ENSG00000166206; ENSG00000022355; ENSG00000182256; ENSG00000145864; ENSG00000113327; ENSG00000163288; ENSG00000151834; ENSG00000102287; ENSG00000011677; ENSG00000145863; ENSG00000268089; ENSG00000094755	18
scz	Conditioned	QUAZINONE	pops	SET	2	-0.537715	-0.3873	-0.0041355	0.685999	1	0.70461	1	0.685999	1	48935	QUAZINONE	ENSG00000172572; ENSG00000152270	2
scz	Conditioned	QUERCETAGETIN	pops	SET	3	1.52582	0.50108	0.0065526	0.0887942	0.565252	0.063539	0.405858	0.0887942	0.565252	48935	QUERCETAGETIN	ENSG00000173039; ENSG00000109320; ENSG00000077150	3
scz	Conditioned	QUERCETIN	pops	SET	13	-1.86399	-0.41101	-0.011185	0.950793	1	0.96883	1	0.950793	1	48935	QUERCETIN	ENSG00000154727; ENSG00000123143; ENSG00000005421; ENSG00000185122; ENSG00000284774; ENSG00000158402; ENSG00000197971; ENSG00000160447; ENSG00000101336; ENSG00000198130; ENSG00000105851; ENSG00000137193; ENSG00000081320; ENSG00000145626	14
scz	Conditioned	QUETIAPINE	pops	SET	36	1.42166	0.21966	0.0099414	0.103231	0.597608	0.077574	0.45097	0.103231	0.597608	48935	QUETIAPINE	ENSG00000102468; ENSG00000147246; ENSG00000149295; ENSG00000120907; ENSG00000170214; ENSG00000171873; ENSG00000150594; ENSG00000274286; ENSG00000184160; ENSG00000168539; ENSG00000181072; ENSG00000133019; ENSG00000180720; ENSG00000184984; ENSG00000184845; ENSG00000151577; ENSG00000069696; ENSG00000276825; ENSG00000169676; ENSG00000196639; ENSG00000178394; ENSG00000135312; ENSG00000179546; ENSG00000168830; ENSG00000179097; ENSG00000166736; ENSG00000158748; ENSG00000148680; ENSG00000103546; ENSG00000166603; ENSG00000079841; ENSG00000021461; ENSG00000202601; ENSG00000029725; ENSG00000276158; ENSG00000117480; ENSG00000178188; ENSG00000222321; ENSG00000128829; ENSG00000156113; ENSG00000112425; ENSG00000170209	42
scz	Conditioned	QUIFLAPON	pops	SET	2	-0.639957	-0.39086	-0.0041734	0.718714	1	0.73889	1	0.718714	1	48935	QUIFLAPON	ENSG00000012779; ENSG00000275565; ENSG00000132965	3
scz	Conditioned	QUINALDINEBLUE	pops	SET	2	2.37702	1.7203	0.018368	0.0225675	0.336862	0.0087339	0.122896	0.0225675	0.336862	48935	QUINALDINE_BLUE	ENSG00000197299; ENSG00000151090	2
scz	Conditioned	QUINAPRIL	pops	SET	4	0.680204	0.3256	0.0049165	0.26343	0.821711	0.24819	0.787146	0.26343	0.821711	48935	QUINAPRIL	ENSG00000135744; ENSG00000159640; ENSG00000136997; ENSG00000177606	4
scz	Conditioned	QUINAPRILAT	pops	SET	2	1.89948	1.2763	0.013628	0.0501032	0.460086	0.028761	0.258821	0.0501032	0.460086	48935	QUINAPRILAT	ENSG00000167657; ENSG00000159640	2
scz	Conditioned	QUINELORANE	pops	SET	2	1.51503	0.91411	0.0097605	0.0902086	0.568714	0.064893	0.409622	0.0902086	0.568714	48935	QUINELORANE	ENSG00000101986; ENSG00000149295; ENSG00000151577	3
scz	Conditioned	QUINESTROL	pops	SET	2	-1.94677	-1.2507	-0.013355	0.957263	1	0.97421	1	0.957263	1	48935	QUINESTROL	ENSG00000091831; ENSG00000140009	2
scz	Conditioned	QUINIDINE	pops	SET	28	0.395389	0.067742	0.0027044	0.352519	0.906013	0.34628	0.902445	0.352519	0.906013	48935	QUINIDINE	ENSG00000141428; ENSG00000067560; ENSG00000136881; ENSG00000276559; ENSG00000135390; ENSG00000156273; ENSG00000100288; ENSG00000116039; ENSG00000232292; ENSG00000180509; ENSG00000107147; ENSG00000160870; ENSG00000144285; ENSG00000196876; ENSG00000169432; ENSG00000136531; ENSG00000153253; ENSG00000183873; ENSG00000185313; ENSG00000136546; ENSG00000007314; ENSG00000168356; ENSG00000130037; ENSG00000104848; ENSG00000143473; ENSG00000055118; ENSG00000140015; ENSG00000135750; ENSG00000099337; ENSG00000164638	30
scz	Conditioned	QUINIDINEPOLYGALACTURONATE	pops	SET	10	1.36269	0.43102	0.010289	0.112182	0.615726	0.086498	0.478118	0.112182	0.615726	48935	QUINIDINE_POLYGALACTURONATE	ENSG00000144285; ENSG00000183873; ENSG00000007314; ENSG00000136546; ENSG00000136531; ENSG00000169432; ENSG00000153253; ENSG00000168356; ENSG00000196876; ENSG00000185313	10
scz	Conditioned	QUININE	pops	SET	11	0.916345	0.19947	0.0049936	0.200668	0.754475	0.17975	0.68461	0.200668	0.754475	48935	QUININE	ENSG00000130294; ENSG00000183770; ENSG00000137948; ENSG00000100288; ENSG00000109471; ENSG00000143207; ENSG00000160870; ENSG00000169704; ENSG00000182674; ENSG00000104783; ENSG00000164638	11
scz	Conditioned	QUINOLINICACID	pops	SET	2	-3.20772	-2.4455	-0.026112	0.996185	1	0.99933	1	0.996185	1	48935	QUINOLINIC_ACID	ENSG00000067955; ENSG00000159216	2
scz	Conditioned	QUINOSOL	pops	SET	2	-0.448512	-0.24395	-0.0026048	0.656007	1	0.6731	1	0.656007	1	48935	QUINOSOL	ENSG00000235268; ENSG00000111142	2
scz	Conditioned	QUINPIROLE	pops	SET	7	1.29244	0.48318	0.0096507	0.123631	0.637567	0.098112	0.510756	0.123631	0.637567	48935	QUINPIROLE	ENSG00000184845; ENSG00000149295; ENSG00000151577; ENSG00000069696; ENSG00000276825; ENSG00000178394; ENSG00000102468; ENSG00000135914; ENSG00000147246	9
scz	Conditioned	QUINUPRISTIN	pops	SET	2	0.866256	0.4666	0.0049822	0.213049	0.768913	0.19318	0.709106	0.213049	0.768913	48935	QUINUPRISTIN	ENSG00000171421; ENSG00000168028	2
scz	Conditioned	QUINUPRISTINDALFOPRISTIN	pops	SET	2	0.866256	0.4666	0.0049822	0.213049	0.768913	0.19318	0.709106	0.213049	0.768913	48935	QUINUPRISTIN/DALFOPRISTIN	ENSG00000171421; ENSG00000168028	2
scz	Conditioned	QUIPAZINE	pops	SET	8	-0.289728	-0.088677	-0.0018934	0.60012	1	0.61399	1	0.60012	1	48935	QUIPAZINE	ENSG00000178394; ENSG00000179546; ENSG00000102468; ENSG00000135914; ENSG00000147246; ENSG00000166736; ENSG00000149305; ENSG00000158748; ENSG00000108576	9
scz	Conditioned	QUISINOSTAT	pops	SET	13	1.1107	0.28876	0.0078583	0.157412	0.694709	0.13336	0.596142	0.157412	0.694709	48935	QUISINOSTAT	ENSG00000137507; ENSG00000068024; ENSG00000164404; ENSG00000148935; ENSG00000094631; ENSG00000061273; ENSG00000196591; ENSG00000100429; ENSG00000116478; ENSG00000163517; ENSG00000048052; ENSG00000171720; ENSG00000108840; ENSG00000147099; ENSG00000135679	15
scz	Conditioned	QUISQUALATE	pops	SET	10	4.48754	1.3363	0.031898	0.000462944	0.0707942	3.6267e-06	0.000402432	0.000462944	0.0707942	48935	QUISQUALATE	ENSG00000086205; ENSG00000120251; ENSG00000171189; ENSG00000164418; ENSG00000152822; ENSG00000164082; ENSG00000198822; ENSG00000168959; ENSG00000196277; ENSG00000179603	10
scz	Conditioned	QUIZARTINIB	pops	SET	10	-1.01846	-0.32933	-0.0078612	0.822553	1	0.84576	1	0.822553	1	48935	QUIZARTINIB	ENSG00000119772; ENSG00000122025; ENSG00000157404; ENSG00000168769; ENSG00000110395; ENSG00000182054; ENSG00000165731; ENSG00000134853; ENSG00000182578; ENSG00000113721	10
scz	Conditioned	QX314	pops	SET	2	0.0357869	0.024849	0.00026533	0.480619	0.993785	0.48573	1	0.480619	0.993785	48935	QX-314	ENSG00000112062; ENSG00000106799	2
scz	Conditioned	R1295	pops	SET	3	0.234879	0.087046	0.0011383	0.408204	0.94793	0.40715	0.95749	0.408204	0.94793	48935	R1295	ENSG00000150093; ENSG00000115232; ENSG00000139626	3
scz	Conditioned	R1487	pops	SET	7	1.74429	0.57089	0.011403	0.0639219	0.505401	0.04056	0.31767	0.0639219	0.505401	48935	R-1487	ENSG00000105287; ENSG00000141551; ENSG00000071054; ENSG00000050748; ENSG00000115825; ENSG00000160551; ENSG00000112062	7
scz	Conditioned	R16PMID32267688	pops	SET	3	-1.62095	-0.96456	-0.012614	0.926651	1	0.94748	1	0.926651	1	48935	(R)-16_[PMID:_32267688]	ENSG00000248098; ENSG00000110092; ENSG00000083123	3
scz	Conditioned	R333	pops	SET	2	-1.79786	-1.2891	-0.013765	0.945047	1	0.96389	1	0.945047	1	48935	R-333	ENSG00000105639; ENSG00000165025	2
scz	Conditioned	R348	pops	SET	2	-1.79786	-1.2891	-0.013765	0.945047	1	0.96389	1	0.945047	1	48935	R-348	ENSG00000165025; ENSG00000105639	2
scz	Conditioned	R3BDELTA2327RI5CHIMERICPEPTIDE	pops	SET	2	-0.62925	-0.3128	-0.0033399	0.715359	1	0.7354	1	0.715359	1	48935	R3(B&DELTA;23-27)R/I5_CHIMERIC_PEPTIDE	ENSG00000198931; ENSG00000142515	2
scz	Conditioned	R3I5	pops	SET	2	-0.62925	-0.3128	-0.0033399	0.715359	1	0.7354	1	0.715359	1	48935	R3/I5	ENSG00000198931; ENSG00000142515	2
scz	Conditioned	R406	pops	SET	5	-0.432245	-0.17933	-0.0030273	0.650404	1	0.66721	1	0.650404	1	48935	R406	ENSG00000165731; ENSG00000165025; ENSG00000010219; ENSG00000137714; ENSG00000120899	5
scz	Conditioned	R547	pops	SET	7	0.82094	0.27467	0.005486	0.224698	0.780771	0.20585	0.727995	0.224698	0.780771	48935	R547	ENSG00000135446; ENSG00000161960; ENSG00000135625; ENSG00000170312; ENSG00000139687; ENSG00000123374; ENSG00000134058; ENSG00000277273	8
scz	Conditioned	RABEPRAZOLE	pops	SET	4	-0.601151	-0.27062	-0.0040863	0.706523	1	0.72613	1	0.706523	1	48935	RABEPRAZOLE	ENSG00000105675; ENSG00000186009; ENSG00000049860; ENSG00000136634	4
scz	Conditioned	RACEMENTHOL	pops	SET	3	-1.11102	-0.652	-0.0085262	0.843355	1	0.86671	1	0.843355	1	48935	RACEMENTHOL	ENSG00000144481; ENSG00000167723; ENSG00000104321	3
scz	Conditioned	RACEPINEPHRINE	pops	SET	4	0.57633	0.23886	0.0036066	0.294316	0.854322	0.2822	0.831845	0.294316	0.854322	48935	RACEPINEPHRINE	ENSG00000143322; ENSG00000002726; ENSG00000060971; ENSG00000169252	4
scz	Conditioned	RACLOPRIDE	pops	SET	3	1.3759	0.715	0.0093501	0.110121	0.613322	0.084434	0.472095	0.110121	0.613322	48935	RACLOPRIDE	ENSG00000101986; ENSG00000149295; ENSG00000151577; ENSG00000178394	4
scz	Conditioned	RADANAMYCIN	pops	SET	2	0.841903	0.4814	0.0051402	0.219261	0.775482	0.19993	0.720812	0.219261	0.775482	48935	RADANAMYCIN	ENSG00000080824; ENSG00000096384	2
scz	Conditioned	RADEZOLID	pops	SET	2	0.866256	0.4666	0.0049822	0.213049	0.768913	0.19318	0.709106	0.213049	0.768913	48935	RADEZOLID	ENSG00000168028; ENSG00000171421	2
scz	Conditioned	RADICICOL	pops	SET	3	0.999927	0.41183	0.0053855	0.181159	0.729769	0.15868	0.649574	0.181159	0.729769	48935	RADICICOL	ENSG00000198400; ENSG00000096384; ENSG00000080824	3
scz	Conditioned	RADIPRODIL	pops	SET	2	2.62997	1.7432	0.018614	0.0144268	0.283115	0.0042732	0.0768501	0.0144268	0.283115	48935	RADIPRODIL	ENSG00000176884; ENSG00000273079	2
scz	Conditioned	RADOTINIB	pops	SET	2	0.921616	0.66807	0.0071334	0.199405	0.752575	0.17837	0.682824	0.199405	0.752575	48935	RADOTINIB	ENSG00000097007; ENSG00000186716	2
scz	Conditioned	RAF265	pops	SET	4	1.59439	0.71958	0.010865	0.0802484	0.543255	0.055433	0.374722	0.0802484	0.543255	48935	RAF265	ENSG00000157764; ENSG00000128052; ENSG00000099617; ENSG00000132155	4
scz	Conditioned	RAGAGLITAZAR	pops	SET	3	-2.08017	-1.1209	-0.014659	0.966161	1	0.98124	1	0.966161	1	48935	RAGAGLITAZAR	ENSG00000186951; ENSG00000248098; ENSG00000110092	3
scz	Conditioned	RALFINAMIDE	pops	SET	18	2.0701	0.44445	0.014231	0.0379959	0.41172	0.019229	0.202752	0.0379959	0.41172	48935	RALFINAMIDE	ENSG00000148408; ENSG00000168356; ENSG00000183873; ENSG00000196876; ENSG00000198785; ENSG00000185313; ENSG00000136531; ENSG00000153253; ENSG00000273079; ENSG00000136546; ENSG00000169432; ENSG00000116032; ENSG00000176884; ENSG00000007314; ENSG00000183454; ENSG00000105464; ENSG00000144285; ENSG00000069535; ENSG00000161509	19
scz	Conditioned	RALOXIFENE	pops	SET	7	-2.69546	-0.77524	-0.015484	0.989223	1	0.99648	1	0.989223	1	48935	RALOXIFENE	ENSG00000140009; ENSG00000091831; ENSG00000102935; ENSG00000160712; ENSG00000104368; ENSG00000134352; ENSG00000242366	7
scz	Conditioned	RALTEGRAVIR	pops	SET	2	-0.693753	-0.36857	-0.0039355	0.735235	1	0.75608	1	0.735235	1	48935	RALTEGRAVIR	ENSG00000241635; ENSG00000241119	2
scz	Conditioned	RALTITREXED	pops	SET	9	1.42067	0.40354	0.0091387	0.103376	0.59793	0.077715	0.451286	0.103376	0.59793	48935	RALTITREXED	ENSG00000228716; ENSG00000176890; ENSG00000173638; ENSG00000171791; ENSG00000215644; ENSG00000288269; ENSG00000123374; ENSG00000163631; ENSG00000111276; ENSG00000136877	10
scz	Conditioned	RAMATERCEPT	pops	SET	2	0.249898	0.22056	0.0023551	0.402827	0.944586	0.40133	0.952684	0.402827	0.944586	48935	RAMATERCEPT	ENSG00000114739; ENSG00000138379	2
scz	Conditioned	RAMATROBAN	pops	SET	6	-0.37206	-0.13005	-0.0024049	0.629474	1	0.64508	1	0.629474	1	48935	RAMATROBAN	ENSG00000133895; ENSG00000111701; ENSG00000183134; ENSG00000267467; ENSG00000006638; ENSG00000152601	6
scz	Conditioned	RAMELTEON	pops	SET	4	1.04526	0.53574	0.0080895	0.171153	0.716639	0.14796	0.626443	0.171153	0.716639	48935	RAMELTEON	ENSG00000134640; ENSG00000168412; ENSG00000151150; ENSG00000145362	4
scz	Conditioned	RAMIPRIL	pops	SET	5	1.69332	0.69543	0.01174	0.0691433	0.518948	0.045208	0.337528	0.0691433	0.518948	48935	RAMIPRIL	ENSG00000087245; ENSG00000159640; ENSG00000167657; ENSG00000105329; ENSG00000118523	5
scz	Conditioned	RAMOSETRON	pops	SET	5	-1.6152	-0.71623	-0.012091	0.925976	1	0.94686	1	0.925976	1	48935	RAMOSETRON	ENSG00000166736; ENSG00000186038; ENSG00000149305; ENSG00000178084; ENSG00000186090	5
scz	Conditioned	RAMUCIRUMAB	pops	SET	2	-1.36514	-0.99303	-0.010603	0.891106	1	0.91389	1	0.891106	1	48935	RAMUCIRUMAB	ENSG00000128052; ENSG00000134853	2
scz	Conditioned	RANATENSIN	pops	SET	2	1.07279	0.80475	0.0085928	0.165269	0.707049	0.14169	0.614212	0.165269	0.707049	48935	RANATENSIN	ENSG00000120437; ENSG00000075239	2
scz	Conditioned	RANIBIZUMAB	pops	SET	3	-0.521679	-0.35567	-0.0046511	0.680732	1	0.69905	1	0.680732	1	48935	RANIBIZUMAB	ENSG00000112715; ENSG00000169429; ENSG00000163468	3
scz	Conditioned	RANITIDINE	pops	SET	7	0.599707	0.22943	0.0045824	0.287183	0.847099	0.27436	0.822317	0.287183	0.847099	48935	RANITIDINE	ENSG00000113749; ENSG00000170890; ENSG00000185010; ENSG00000170606; ENSG00000152266; ENSG00000110680; ENSG00000175003; ENSG00000134443	8
scz	Conditioned	RANOLAZINE	pops	SET	5	-1.12893	-0.51521	-0.0086975	0.847171	1	0.87053	1	0.847171	1	48935	RANOLAZINE	ENSG00000122194; ENSG00000183873; ENSG00000007314; ENSG00000185313; ENSG00000169432	5
scz	Conditioned	RAPACURONIUM	pops	SET	5	-0.766044	-0.3328	-0.0056182	0.756586	1	0.77817	1	0.756586	1	48935	RAPACURONIUM	ENSG00000170175; ENSG00000283946; ENSG00000138435; ENSG00000135902; ENSG00000196811; ENSG00000108556	6
scz	Conditioned	RAPALINK1	pops	SET	2	0.774021	0.51823	0.0055334	0.237202	0.795685	0.21947	0.749945	0.237202	0.795685	48935	RAPALINK-1	ENSG00000105379; ENSG00000198793	2
scz	Conditioned	RAPASTINEL	pops	SET	7	1.12032	0.34108	0.0068125	0.155465	0.691704	0.1313	0.591745	0.155465	0.691704	48935	RAPASTINEL	ENSG00000116032; ENSG00000105464; ENSG00000176884; ENSG00000198785; ENSG00000183454; ENSG00000273079; ENSG00000161509	7
scz	Conditioned	RARN2508	pops	SET	3	0.727101	0.29577	0.0038678	0.250115	0.809017	0.23358	0.767678	0.250115	0.809017	48935	(R)-ARN2508	ENSG00000205560; ENSG00000157184; ENSG00000072832	3
scz	Conditioned	RASBURICASE	pops	SET	4	0.368476	0.11324	0.0017098	0.361593	0.912066	0.35627	0.911681	0.361593	0.912066	48935	RASBURICASE	ENSG00000160211; ENSG00000065615; ENSG00000100243; ENSG00000166394; ENSG00000159348	5
scz	Conditioned	RASGRPACTIVATOR1	pops	SET	3	1.42616	0.57383	0.007504	0.10256	0.595843	0.076924	0.448875	0.10256	0.595843	48935	RASGRP_ACTIVATOR_1	ENSG00000172575; ENSG00000117151; ENSG00000183072	3
scz	Conditioned	RASINHIBITOR	pops	SET	3	1.13682	0.50143	0.0065572	0.152145	0.686263	0.12782	0.584176	0.152145	0.686263	48935	RAS_INHIBITOR	ENSG00000089685; ENSG00000105851; ENSG00000101412	3
scz	Conditioned	RAUWOLFIASERPENTINA	pops	SET	5	-0.213146	-0.093198	-0.0015733	0.572373	1	0.58439	1	0.572373	1	48935	RAUWOLFIA SERPENTINA	ENSG00000274286; ENSG00000120907; ENSG00000171873; ENSG00000184160; ENSG00000150594; ENSG00000170214	6
scz	Conditioned	RAUWOLFIASERPENTINAUSP	pops	SET	2	2.88184	1.877	0.020042	0.00915891	0.240447	0.001979	0.0456373	0.00915891	0.240447	48935	RAUWOLFIA_SERPENTINA_(USP)	ENSG00000165646; ENSG00000151067; ENSG00000285479	3
scz	Conditioned	RAUWOLSCINE	pops	SET	7	-0.794872	-0.28923	-0.0057768	0.764829	1	0.78665	1	0.764829	1	48935	RAUWOLSCINE	ENSG00000150594; ENSG00000002726; ENSG00000274286; ENSG00000184160; ENSG00000135312; ENSG00000179546; ENSG00000168830; ENSG00000135914	8
scz	Conditioned	RAVULIZUMAB	pops	SET	7	-0.133299	-0.044963	-0.00089806	0.543094	1	0.55302	1	0.543094	1	48935	RAVULIZUMAB	ENSG00000169684; ENSG00000170175; ENSG00000283946; ENSG00000080644; ENSG00000108556; ENSG00000138435; ENSG00000147434; ENSG00000106804	8
scz	Conditioned	RAZUPROTAFIB	pops	SET	2	-1.67845	-1.2017	-0.012831	0.933147	1	0.95336	1	0.933147	1	48935	RAZUPROTAFIB	ENSG00000127329; ENSG00000120156	2
scz	Conditioned	RBC8	pops	SET	2	-0.174556	-0.10359	-0.0011061	0.558277	1	0.56928	1	0.558277	1	48935	RBC8	ENSG00000006451; ENSG00000144118	2
scz	Conditioned	REACTIVEBLUE2	pops	SET	4	2.89462	1.2114	0.018291	0.00894079	0.237523	0.0019009	0.0445074	0.00894079	0.237523	48935	REACTIVE_BLUE-2	ENSG00000110330; ENSG00000164062; ENSG00000160224; ENSG00000134982	4
scz	Conditioned	REBAMIPIDE	pops	SET	3	0.660796	0.2904	0.0037976	0.269061	0.828001	0.25438	0.795202	0.269061	0.828001	48935	REBAMIPIDE	ENSG00000171051; ENSG00000138685; ENSG00000100030	3
scz	Conditioned	REBASTINIB	pops	SET	8	-1.17941	-0.40724	-0.0086952	0.857537	1	0.88087	1	0.857537	1	48935	REBASTINIB	ENSG00000120156; ENSG00000097007; ENSG00000186716; ENSG00000000938; ENSG00000122025; ENSG00000101336; ENSG00000254087; ENSG00000197122; ENSG00000291971	9
scz	Conditioned	REBEMADLIN	pops	SET	3	0.0686005	0.035297	0.00046158	0.468501	0.98702	0.47265	1	0.468501	0.98702	48935	REBEMADLIN	ENSG00000141510; ENSG00000135679; ENSG00000139687	3
scz	Conditioned	REBIMASTAT	pops	SET	6	-1.17077	-0.40627	-0.0075128	0.855815	1	0.87915	1	0.855815	1	48935	REBIMASTAT	ENSG00000157227; ENSG00000196611; ENSG00000100985; ENSG00000137745; ENSG00000087245; ENSG00000118113	6
scz	Conditioned	REBOXETINE	pops	SET	2	0.0757762	0.051815	0.00055326	0.465863	0.985305	0.4698	1	0.465863	0.985305	48935	REBOXETINE	ENSG00000103546; ENSG00000172116	2
scz	Conditioned	RECILISIB	pops	SET	8	1.11284	0.33226	0.0070943	0.156969	0.69402	0.1329	0.595065	0.156969	0.69402	48935	RECILISIB	ENSG00000145675; ENSG00000141506; ENSG00000105647; ENSG00000117461; ENSG00000051382; ENSG00000121879; ENSG00000171608; ENSG00000105851	8
scz	Conditioned	RECOMBINANT70KDHEATSHOCKPROTEIN	pops	SET	7	-2.5156	-0.7742	-0.015463	0.98478	1	0.99405	1	0.98478	1	48935	RECOMBINANT_70-KD_HEAT-SHOCK_PROTEIN	ENSG00000156709; ENSG00000089250; ENSG00000132002; ENSG00000181019; ENSG00000185122; ENSG00000284774; ENSG00000204520; ENSG00000235233; ENSG00000233051; ENSG00000231225; ENSG00000183214; ENSG00000011465; ENSG00000184937; ENSG00000136869	14
scz	Conditioned	RECOMBINANTBETACHEMOKINE	pops	SET	2	-2.93256	-1.6754	-0.017889	0.993298	1	0.99832	1	0.993298	1	48935	RECOMBINANT_BETA_CHEMOKINE	ENSG00000145649; ENSG00000102962	2
scz	Conditioned	RECOMBINANTCHEMOKINE	pops	SET	8	-1.6394	-0.45872	-0.0097945	0.928797	1	0.94943	1	0.928797	1	48935	RECOMBINANT_CHEMOKINE	ENSG00000102962; ENSG00000079385; ENSG00000133048; ENSG00000005844; ENSG00000121966; ENSG00000160683; ENSG00000137077; ENSG00000276409; ENSG00000277236; ENSG00000120949	10
scz	Conditioned	RECOMBINANTCOLONYSTIMULATINGFACTOR	pops	SET	2	0.887402	0.5676	0.0060607	0.207777	0.764306	0.18744	0.698912	0.207777	0.764306	48935	RECOMBINANT_COLONY_STIMULATING_FACTOR	ENSG00000242252; ENSG00000182871; ENSG00000292234	3
scz	Conditioned	RECOMBINANTCYTOKINE	pops	SET	16	-1.35451	-0.32691	-0.0098689	0.889361	1	0.9122	1	0.889361	1	48935	RECOMBINANT_CYTOKINE	ENSG00000184937; ENSG00000125347; ENSG00000164821; ENSG00000285318; ENSG00000171223; ENSG00000183625; ENSG00000124107; ENSG00000213903; ENSG00000285456; ENSG00000111641; ENSG00000000938; ENSG00000134086; ENSG00000007264; ENSG00000059804; ENSG00000108700; ENSG00000185652; ENSG00000180914; ENSG00000069702	18
scz	Conditioned	RECOMBINANTEOTAXIN	pops	SET	6	-0.781399	-0.32346	-0.0059814	0.761003	1	0.78271	1	0.761003	1	48935	RECOMBINANT_EOTAXIN	ENSG00000107643; ENSG00000166888; ENSG00000203747; ENSG00000122194; ENSG00000102962; ENSG00000010278	6
scz	Conditioned	RECOMBINANTFASLIGAND	pops	SET	3	-0.74728	-0.4258	-0.0055682	0.751144	1	0.77255	1	0.751144	1	48935	RECOMBINANT_FAS_LIGAND	ENSG00000172179; ENSG00000163599; ENSG00000160255; ENSG00000265972	4
scz	Conditioned	RECOMBINANTFIBROBLASTGROWTHFACTOR2	pops	SET	8	-0.594543	-0.17803	-0.0038012	0.704416	1	0.72392	1	0.704416	1	48935	RECOMBINANT_FIBROBLAST_GROWTH_FACTOR_2	ENSG00000117394; ENSG00000095752; ENSG00000069702; ENSG00000155511; ENSG00000180772; ENSG00000125675; ENSG00000081041; ENSG00000154928; ENSG00000111641; ENSG00000152578	10
scz	Conditioned	RECOMBINANTFLT3LIGAND	pops	SET	3	0.581995	0.3429	0.0044841	0.292575	0.852347	0.28029	0.828911	0.292575	0.852347	48935	RECOMBINANT_FLT3_LIGAND	ENSG00000203747; ENSG00000110395; ENSG00000087088	3
scz	Conditioned	RECOMBINANTHEPATOCYTEGROWTHFACTOR	pops	SET	8	-1.48568	-0.45967	-0.0098146	0.909256	1	0.93131	1	0.909256	1	48935	RECOMBINANT_HEPATOCYTE_GROWTH_FACTOR	ENSG00000197408; ENSG00000124107; ENSG00000101412; ENSG00000167244; ENSG00000129152; ENSG00000181856; ENSG00000288174; ENSG00000144566; ENSG00000079112	9
scz	Conditioned	RECOMBINANTHEREGULIN	pops	SET	6	-3.32877	-1.3125	-0.024271	0.997042	1	0.99956	1	0.997042	1	48935	RECOMBINANT_HEREGULIN	ENSG00000157168; ENSG00000134363; ENSG00000112062; ENSG00000177885; ENSG00000105220; ENSG00000282019; ENSG00000131095	7
scz	Conditioned	RECOMBINANTHUMANINTERLEUKIN15	pops	SET	2	-0.793564	-0.57308	-0.0061192	0.764461	1	0.78627	1	0.764461	1	48935	RECOMBINANT_HUMAN_INTERLEUKIN-15	ENSG00000147168; ENSG00000100385; ENSG00000134470	3
scz	Conditioned	RECOMBINANTHUMANSTEMCELLFACTOR	pops	SET	5	-0.65465	-0.22355	-0.0037739	0.723291	1	0.74365	1	0.723291	1	48935	RECOMBINANT_HUMAN_STEM_CELL_FACTOR	ENSG00000124762; ENSG00000111641; ENSG00000105372; ENSG00000203747; ENSG00000007264	5
scz	Conditioned	RECOMBINANTINHIBIN	pops	SET	2	-0.396721	-0.22264	-0.0023773	0.638096	1	0.65421	1	0.638096	1	48935	RECOMBINANT_INHIBIN	ENSG00000134363; ENSG00000087088	2
scz	Conditioned	RECOMBINANTINTERFERON	pops	SET	22	-1.99162	-0.33258	-0.011771	0.960458	1	0.97679	1	0.960458	1	48935	RECOMBINANT_INTERFERON	ENSG00000076662; ENSG00000150782; ENSG00000150337; ENSG00000128422; ENSG00000007306; ENSG00000280501; ENSG00000181143; ENSG00000291738; ENSG00000108700; ENSG00000100448; ENSG00000011465; ENSG00000137809; ENSG00000129152; ENSG00000204498; ENSG00000234530; ENSG00000227565; ENSG00000236196; ENSG00000235125; ENSG00000206440; ENSG00000236346; ENSG00000265531; ENSG00000135318; ENSG00000164692; ENSG00000167244; ENSG00000185664; ENSG00000168310; ENSG00000243772; ENSG00000283702; ENSG00000284241; ENSG00000277484; ENSG00000277317; ENSG00000283996; ENSG00000283790; ENSG00000273887; ENSG00000274108; ENSG00000278369; ENSG00000274402; ENSG00000275623; ENSG00000275008; ENSG00000284504; ENSG00000283708; ENSG00000284333; ENSG00000276459; ENSG00000278327; ENSG00000277554; ENSG00000284132; ENSG00000276590; ENSG00000284510; ENSG00000284044; ENSG00000273947; ENSG00000274952; ENSG00000276218; ENSG00000274830; ENSG00000275658; ENSG00000284236; ENSG00000277924; ENSG00000274410; ENSG00000126456; ENSG00000198788; ENSG00000278466; ENSG00000234745; ENSG00000224608; ENSG00000223532; ENSG00000232126; ENSG00000206450; ENSG00000228964; ENSG00000108622; ENSG00000119922; ENSG00000175130	69
scz	Conditioned	RECOMBINANTINTERFERONALFA	pops	SET	6	-2.61359	-0.93786	-0.017343	0.987386	1	0.99552	1	0.987386	1	48935	RECOMBINANT_INTERFERON_ALFA	ENSG00000136997; ENSG00000169429; ENSG00000131759; ENSG00000107447; ENSG00000130427; ENSG00000101076	6
scz	Conditioned	RECOMBINANTINTERFERONBETA	pops	SET	2	0.476881	0.34571	0.0036914	0.325662	0.885267	0.31673	0.873123	0.325662	0.885267	48935	RECOMBINANT_INTERFERON_BETA	ENSG00000170345; ENSG00000185652	2
scz	Conditioned	RECOMBINANTINTERLEUKIN	pops	SET	7	0.528592	0.15862	0.0031682	0.309167	0.869216	0.29855	0.851025	0.309167	0.869216	48935	RECOMBINANT_INTERLEUKIN	ENSG00000171791; ENSG00000112062; ENSG00000110448; ENSG00000106366; ENSG00000175445; ENSG00000168610; ENSG00000196839	7
scz	Conditioned	RECOMBINANTINTERLEUKIN1	pops	SET	11	-0.464981	-0.12667	-0.0031712	0.661653	1	0.67902	1	0.661653	1	48935	RECOMBINANT_INTERLEUKIN-1	ENSG00000115594; ENSG00000108700; ENSG00000019991; ENSG00000160951; ENSG00000128342; ENSG00000115590; ENSG00000123358; ENSG00000198001; ENSG00000140678; ENSG00000198959; ENSG00000103495	11
scz	Conditioned	RECOMBINANTINTERLEUKIN17	pops	SET	3	-0.477371	-0.2022	-0.0026442	0.665857	1	0.68344	1	0.665857	1	48935	RECOMBINANT_INTERLEUKIN-17	ENSG00000102970; ENSG00000112116; ENSG00000163702	3
scz	Conditioned	RECOMBINANTINTERLEUKIN1BETA	pops	SET	2	-0.364954	-0.2608	-0.0027848	0.626937	1	0.64243	1	0.626937	1	48935	RECOMBINANT_INTERLEUKIN-1-BETA	ENSG00000111537; ENSG00000170345	2
scz	Conditioned	RECOMBINANTINTERLEUKIN1RECEPTORANTAGONIST	pops	SET	2	1.64631	1.1135	0.011889	0.0742569	0.52983	0.049863	0.354399	0.0742569	0.52983	48935	RECOMBINANT_INTERLEUKIN-1_RECEPTOR_ANTAGONIST	ENSG00000089250; ENSG00000176697	2
scz	Conditioned	RECOMBINANTINTERLEUKIN2	pops	SET	2	-1.74338	-1.2389	-0.013229	0.939874	1	0.95936	1	0.939874	1	48935	RECOMBINANT_INTERLEUKIN-2	ENSG00000147168; ENSG00000134460; ENSG00000100385	3
scz	Conditioned	RECOMBINANTINTERLEUKIN8	pops	SET	4	-1.32379	-0.85886	-0.012969	0.884187	1	0.90721	1	0.884187	1	48935	RECOMBINANT_INTERLEUKIN-8	ENSG00000162747; ENSG00000203747; ENSG00000198959; ENSG00000170180	4
scz	Conditioned	RECOMBINANTLYMPHOKINE	pops	SET	6	-3.22349	-1.0633	-0.019663	0.996312	1	0.99937	1	0.996312	1	48935	RECOMBINANT_LYMPHOKINE	ENSG00000104368; ENSG00000196735; ENSG00000225890; ENSG00000257473; ENSG00000236418; ENSG00000231823; ENSG00000223793; ENSG00000233192; ENSG00000206301; ENSG00000228284; ENSG00000231526; ENSG00000225103; ENSG00000232062; ENSG00000206305; ENSG00000237541; ENSG00000138685; ENSG00000175445; ENSG00000005844; ENSG00000160255; ENSG00000169344	20
scz	Conditioned	RECOMBINANTLYMPHOTOXINBETA	pops	SET	2	-0.835097	-0.50348	-0.005376	0.775961	1	0.79816	1	0.775961	1	48935	RECOMBINANT_LYMPHOTOXIN_BETA	ENSG00000137077; ENSG00000169429	2
scz	Conditioned	RECOMBINANTMONOCYTECHEMOATTRACTANTPROTEIN1	pops	SET	7	2.08201	0.63445	0.012672	0.037247	0.407759	0.01868	0.199281	0.037247	0.407759	48935	RECOMBINANT_MONOCYTE_CHEMOATTRACTANT_PROTEIN-1	ENSG00000078549; ENSG00000121807; ENSG00000152266; ENSG00000011405; ENSG00000106366; ENSG00000138071; ENSG00000108691	7
scz	Conditioned	RECOMBINANTNEUROTROPHICFACTOR	pops	SET	5	-0.302737	-0.10739	-0.001813	0.604779	1	0.61896	1	0.604779	1	48935	RECOMBINANT_NEUROTROPHIC_FACTOR	ENSG00000100292; ENSG00000072310; ENSG00000175197; ENSG00000081041; ENSG00000089250	5
scz	Conditioned	RECOMBINANTPROTHYMOSINALPHA	pops	SET	2	-0.971134	-0.64829	-0.0069222	0.811238	1	0.83425	1	0.811238	1	48935	RECOMBINANT_PROTHYMOSIN_ALPHA	ENSG00000197919; ENSG00000196839	2
scz	Conditioned	RECOMBINANTRANTES	pops	SET	5	-2.81758	-1.2818	-0.021638	0.991519	1	0.99758	1	0.991519	1	48935	RECOMBINANT_RANTES	ENSG00000276409; ENSG00000277236; ENSG00000121966; ENSG00000102962; ENSG00000122861; ENSG00000069702; ENSG00000160255	7
scz	Conditioned	RECOMBINANTTRANSFORMINGGROWTHFACTOR	pops	SET	17	-2.64748	-0.59849	-0.018623	0.988182	1	0.99594	1	0.988182	1	48935	RECOMBINANT_TRANSFORMING_GROWTH_FACTOR	ENSG00000147403; ENSG00000129152; ENSG00000183963; ENSG00000164692; ENSG00000182752; ENSG00000104889; ENSG00000148344; ENSG00000181104; ENSG00000136931; ENSG00000072694; ENSG00000100603; ENSG00000173083; ENSG00000185652; ENSG00000073861; ENSG00000130164; ENSG00000105398; ENSG00000160801; ENSG00000141646	18
scz	Conditioned	RECOMBINANTTRANSFORMINGGROWTHFACTORBETA1	pops	SET	14	-1.65821	-0.38671	-0.010921	0.930923	1	0.95135	1	0.930923	1	48935	RECOMBINANT_TRANSFORMING_GROWTH_FACTOR-BETA_1	ENSG00000170430; ENSG00000165949; ENSG00000275214; ENSG00000168621; ENSG00000205403; ENSG00000163501; ENSG00000115966; ENSG00000149591; ENSG00000104889; ENSG00000184205; ENSG00000261857; ENSG00000166922; ENSG00000277614; ENSG00000281931; ENSG00000115461; ENSG00000180772; ENSG00000173198; ENSG00000119950; ENSG00000042832; ENSG00000164483	20
scz	Conditioned	RECOMBINANTTRANSFORMINGGROWTHFACTORBETA2	pops	SET	5	-0.933707	-0.37775	-0.0063769	0.801975	1	0.82476	1	0.801975	1	48935	RECOMBINANT_TRANSFORMING_GROWTH_FACTOR-BETA-2	ENSG00000112062; ENSG00000069702; ENSG00000152266; ENSG00000164692; ENSG00000164400	5
scz	Conditioned	RECOMBINANTTUMORNECROSISFACTORBETA	pops	SET	2	-1.48793	-0.86151	-0.0091989	0.909567	1	0.9316	1	0.909567	1	48935	RECOMBINANT_TUMOR_NECROSIS_FACTOR-BETA	ENSG00000117560; ENSG00000102970	2
scz	Conditioned	RECOMBINANTTUMORNECROSISFACTORFAMILYPROTEIN	pops	SET	13	-1.39229	-0.38423	-0.010456	0.895427	1	0.91807	1	0.895427	1	48935	RECOMBINANT_TUMOR_NECROSIS_FACTOR_FAMILY_PROTEIN	ENSG00000047457; ENSG00000154736; ENSG00000135346; ENSG00000134363; ENSG00000196689; ENSG00000137869; ENSG00000100448; ENSG00000026508; ENSG00000137203; ENSG00000187796; ENSG00000186153; ENSG00000116824; ENSG00000189052	13
scz	Conditioned	RECOMBINANTVASCULARENDOTHELIALGROWTHFACTOR	pops	SET	11	-2.03457	-0.60862	-0.015237	0.963333	1	0.97905	1	0.963333	1	48935	RECOMBINANT_VASCULAR_ENDOTHELIAL_GROWTH_FACTOR	ENSG00000134086; ENSG00000148344; ENSG00000007171; ENSG00000078900; ENSG00000164362; ENSG00000157168; ENSG00000198959; ENSG00000010810; ENSG00000129152; ENSG00000091879; ENSG00000118523	11
scz	Conditioned	REDIOCIDEA	pops	SET	2	-0.706926	-0.4748	-0.0050697	0.739189	1	0.76019	1	0.739189	1	48935	REDIOCIDE_A	ENSG00000154229; ENSG00000215644; ENSG00000288269	3
scz	Conditioned	REF1520	pops	SET	2	-0.715141	-0.37846	-0.004041	0.741656	1	0.76273	1	0.741656	1	48935	(R)-EF-1520	ENSG00000149516; ENSG00000284903; ENSG00000170458	3
scz	Conditioned	REFAMETINIB	pops	SET	10	3.40557	0.87026	0.020774	0.00348266	0.168596	0.00033087	0.0130574	0.00348266	0.168596	48935	REFAMETINIB	ENSG00000102882; ENSG00000169032; ENSG00000118046; ENSG00000126934; ENSG00000108984; ENSG00000065559; ENSG00000137764; ENSG00000160113; ENSG00000034152; ENSG00000076984	10
scz	Conditioned	REGADENOSON	pops	SET	4	2.66332	0.90883	0.013723	0.0135863	0.276032	0.0038728	0.0719497	0.0135863	0.276032	48935	REGADENOSON	ENSG00000128271; ENSG00000163485; ENSG00000170425; ENSG00000282608; ENSG00000116748	5
scz	Conditioned	REGLITAZAR	pops	SET	2	-1.9088	-1.3931	-0.014875	0.954394	1	0.97185	1	0.954394	1	48935	REGLITAZAR	ENSG00000248098; ENSG00000110092	2
scz	Conditioned	REGORAFENIB	pops	SET	20	-0.473988	-0.095627	-0.0032273	0.664716	1	0.68224	1	0.664716	1	48935	REGORAFENIB	ENSG00000132155; ENSG00000165731; ENSG00000157404; ENSG00000120156; ENSG00000162733; ENSG00000185386; ENSG00000142627; ENSG00000109670; ENSG00000178764; ENSG00000113721; ENSG00000134853; ENSG00000128052; ENSG00000077782; ENSG00000157764; ENSG00000111816; ENSG00000198400; ENSG00000037280; ENSG00000102755; ENSG00000097007; ENSG00000066468	20
scz	Conditioned	RELACATIB	pops	SET	2	-0.937185	-0.35658	-0.0038074	0.802854	1	0.82566	1	0.802854	1	48935	RELACATIB	ENSG00000143387; ENSG00000165457	2
scz	Conditioned	RELAMORELIN	pops	SET	2	-0.0123614	-0.0058478	-6.244e-05	0.498376	1	0.50493	1	0.498376	1	48935	RELAMORELIN	ENSG00000121853; ENSG00000157017	2
scz	Conditioned	RELATLIMAB	pops	SET	2	0.829762	0.58626	0.0062598	0.22239	0.778343	0.20335	0.724495	0.22239	0.778343	48935	RELATLIMAB	ENSG00000082701; ENSG00000089692	2
scz	Conditioned	RELAXIN	pops	SET	3	-0.0557816	-0.02838	-0.00037113	0.514431	1	0.52224	1	0.514431	1	48935	RELAXIN	ENSG00000142192; ENSG00000157500; ENSG00000198931	3
scz	Conditioned	RELAXIN1	pops	SET	2	0.475646	0.43964	0.0046943	0.326052	0.885571	0.31717	0.873843	0.326052	0.885571	48935	RELAXIN-1	ENSG00000157500; ENSG00000142192	2
scz	Conditioned	RELAXIN3	pops	SET	4	-0.328918	-0.14401	-0.0021745	0.614161	1	0.62889	1	0.614161	1	48935	RELAXIN-3	ENSG00000157500; ENSG00000142192; ENSG00000198931; ENSG00000142515	4
scz	Conditioned	RELAXIN3BCHAIN	pops	SET	2	-0.62925	-0.3128	-0.0033399	0.715359	1	0.7354	1	0.715359	1	48935	RELAXIN-3_(B_CHAIN)	ENSG00000142515; ENSG00000198931	2
scz	Conditioned	RELCOVAPTAN	pops	SET	3	-0.558628	-0.33087	-0.0043268	0.692818	1	0.71179	1	0.692818	1	48935	RELCOVAPTAN	ENSG00000166148; ENSG00000180914; ENSG00000198049; ENSG00000126895	4
scz	Conditioned	RELDESEMTIV	pops	SET	3	0.836742	0.36656	0.0047935	0.220601	0.777131	0.20138	0.722574	0.220601	0.777131	48935	RELDESEMTIV	ENSG00000101470; ENSG00000130595; ENSG00000288250; ENSG00000130598; ENSG00000288219	5
scz	Conditioned	RELENOPRIDE	pops	SET	2	-1.36175	-0.98739	-0.010543	0.890544	1	0.91335	1	0.890544	1	48935	RELENOPRIDE	ENSG00000164270; ENSG00000171428	2
scz	Conditioned	RELUGOLIX	pops	SET	2	-0.102049	-0.092116	-0.00098358	0.53149	1	0.54064	1	0.53149	1	48935	RELUGOLIX	ENSG00000109163; ENSG00000138039	2
scz	Conditioned	RELUTRIGINE	pops	SET	4	-0.559965	-0.27772	-0.0041934	0.693247	1	0.71224	1	0.693247	1	48935	RELUTRIGINE	ENSG00000109705; ENSG00000174483; ENSG00000125124; ENSG00000030110	4
scz	Conditioned	REMACEMIDE	pops	SET	2	2.3106	1.4734	0.015733	0.0253305	0.352344	0.010432	0.138373	0.0253305	0.352344	48935	REMACEMIDE	ENSG00000176884; ENSG00000123636; ENSG00000226266	3
scz	Conditioned	REMIFENTANIL	pops	SET	6	-0.206566	-0.073548	-0.0013601	0.569992	1	0.58183	1	0.569992	1	48935	REMIFENTANIL	ENSG00000112038; ENSG00000122375; ENSG00000007402; ENSG00000181804; ENSG00000129925; ENSG00000093010	6
scz	Conditioned	REMIMAZOLAM	pops	SET	13	3.76944	1.1078	0.030147	0.00174647	0.13316	8.213e-05	0.00463112	0.00174647	0.13316	48935	REMIMAZOLAM	ENSG00000022355; ENSG00000166206; ENSG00000182256; ENSG00000186297; ENSG00000109158; ENSG00000094755; ENSG00000011677; ENSG00000163285; ENSG00000102287; ENSG00000187730; ENSG00000163288; ENSG00000151834; ENSG00000113327; ENSG00000268089; ENSG00000145864; ENSG00000145863; ENSG00000204681; ENSG00000237051; ENSG00000232632; ENSG00000237112; ENSG00000232569; ENSG00000206466; ENSG00000206511	23
scz	Conditioned	REMINERTANT	pops	SET	4	0.361452	0.20563	0.003105	0.363989	0.913239	0.35888	0.913677	0.363989	0.913239	48935	REMINERTANT	ENSG00000101188; ENSG00000138279; ENSG00000197043; ENSG00000169006	4
scz	Conditioned	REMOGLIFLOZIN	pops	SET	2	-2.01797	-1.2625	-0.01348	0.96224	1	0.97819	1	0.96224	1	48935	REMOGLIFLOZIN	ENSG00000198851; ENSG00000167286	2
scz	Conditioned	REMOGLIFLOZINETABONATE	pops	SET	2	1.19636	0.67733	0.0072323	0.14068	0.668399	0.11579	0.555672	0.14068	0.668399	48935	REMOGLIFLOZIN_ETABONATE	ENSG00000140675; ENSG00000100191	2
scz	Conditioned	REMOXIPRIDE	pops	SET	5	1.35406	0.49969	0.0084355	0.11356	0.618779	0.087866	0.4818	0.11356	0.618779	48935	REMOXIPRIDE	ENSG00000149295; ENSG00000151577; ENSG00000069696; ENSG00000276825; ENSG00000102468; ENSG00000147955	6
scz	Conditioned	RENZAPRIDE	pops	SET	8	-1.90371	-0.70563	-0.015066	0.95399	1	0.97152	1	0.95399	1	48935	RENZAPRIDE	ENSG00000186038; ENSG00000186090; ENSG00000149305; ENSG00000178084; ENSG00000166736; ENSG00000164270; ENSG00000171428; ENSG00000135914	8
scz	Conditioned	REPAGLINIDE	pops	SET	12	-0.469758	-0.13281	-0.0034727	0.663293	1	0.68074	1	0.663293	1	48935	REPAGLINIDE	ENSG00000151704; ENSG00000138115; ENSG00000187486; ENSG00000148737; ENSG00000073792; ENSG00000198929; ENSG00000164756; ENSG00000053918; ENSG00000282076; ENSG00000162992; ENSG00000006071; ENSG00000069431; ENSG00000132170	13
scz	Conditioned	REPARIXIN	pops	SET	2	-0.970504	-0.72287	-0.0077185	0.811083	1	0.8341	1	0.811083	1	48935	REPARIXIN	ENSG00000163464; ENSG00000180871	2
scz	Conditioned	REPINOTAN	pops	SET	2	-0.0885409	-0.082289	-0.00087866	0.52649	1	0.53528	1	0.52649	1	48935	REPINOTAN	ENSG00000121410; ENSG00000178394	2
scz	Conditioned	REPOTRECTINIB	pops	SET	11	-0.195195	-0.050048	-0.0012529	0.565827	1	0.57738	1	0.565827	1	48935	REPOTRECTINIB	ENSG00000047936; ENSG00000143924; ENSG00000171094; ENSG00000135144; ENSG00000108591; ENSG00000113070; ENSG00000140538; ENSG00000124145; ENSG00000019582; ENSG00000148053; ENSG00000198400	11
scz	Conditioned	REPSOX	pops	SET	2	-0.577814	-0.39534	-0.0042213	0.699038	1	0.7183	1	0.699038	1	48935	REPSOX	ENSG00000106799; ENSG00000176105	2
scz	Conditioned	RESACTINA	pops	SET	2	0.0329126	0.023128	0.00024696	0.481681	0.994182	0.48687	1	0.481681	0.994182	48935	RESACTIN_A	ENSG00000125618; ENSG00000185551	2
scz	Conditioned	RESCINNAMINE	pops	SET	2	1.31942	0.81747	0.0087287	0.119149	0.628861	0.093525	0.497594	0.119149	0.628861	48935	RESCINNAMINE	ENSG00000165646; ENSG00000159640	2
scz	Conditioned	RESEQUINIL	pops	SET	13	3.76944	1.1078	0.030147	0.00174647	0.13316	8.213e-05	0.00463112	0.00174647	0.13316	48935	RESEQUINIL	ENSG00000166206; ENSG00000145864; ENSG00000187730; ENSG00000109158; ENSG00000182256; ENSG00000151834; ENSG00000022355; ENSG00000094755; ENSG00000163288; ENSG00000113327; ENSG00000145863; ENSG00000186297; ENSG00000268089; ENSG00000102287; ENSG00000163285; ENSG00000011677	16
scz	Conditioned	RESERPINE	pops	SET	9	-0.0890138	-0.023983	-0.00054312	0.526667	1	0.53546	1	0.526667	1	48935	RESERPINE	ENSG00000249230; ENSG00000140945; ENSG00000147437; ENSG00000019991; ENSG00000175445; ENSG00000012223; ENSG00000006128; ENSG00000165646; ENSG00000135318; ENSG00000036565	10
scz	Conditioned	RESIMMUNE	pops	SET	2	-0.419304	-0.24528	-0.002619	0.645948	1	0.6625	1	0.645948	1	48935	RESIMMUNE	ENSG00000167658; ENSG00000198851	2
scz	Conditioned	RESINIFERATOXIN	pops	SET	3	-0.581113	-0.32461	-0.004245	0.700104	1	0.71942	1	0.700104	1	48935	RESINIFERATOXIN	ENSG00000196689; ENSG00000231635; ENSG00000232292; ENSG00000089250; ENSG00000005844	5
scz	Conditioned	RESIQUIMOD	pops	SET	2	0.0643954	0.044872	0.00047913	0.470043	0.987881	0.47433	1	0.470043	0.987881	48935	RESIQUIMOD	ENSG00000152592; ENSG00000196664; ENSG00000123453; ENSG00000101916	4
scz	Conditioned	RESMINOSTAT	pops	SET	3	0.0644638	0.036921	0.00048282	0.470018	0.987881	0.4743	1	0.470018	0.987881	48935	RESMINOSTAT	ENSG00000180447; ENSG00000116478; ENSG00000171720; ENSG00000094631; ENSG00000147099	5
scz	Conditioned	RESOLVIND1	pops	SET	2	-0.701895	-0.4819	-0.0051456	0.737685	1	0.75862	1	0.737685	1	48935	RESOLVIN_D1	ENSG00000142511; ENSG00000143149	2
scz	Conditioned	RESORCINOL	pops	SET	5	-0.653346	-0.29379	-0.0049597	0.722887	1	0.74323	1	0.722887	1	48935	RESORCINOL	ENSG00000133742; ENSG00000074410; ENSG00000118298; ENSG00000104267; ENSG00000095303	5
scz	Conditioned	RESVERATROL	pops	SET	13	1.22582	0.27695	0.0075369	0.135282	0.65923	0.11015	0.542039	0.135282	0.65923	48935	RESVERATROL	ENSG00000184047; ENSG00000261371; ENSG00000130513; ENSG00000170276; ENSG00000137275; ENSG00000184304; ENSG00000096717; ENSG00000170835; ENSG00000059804; ENSG00000118689; ENSG00000101266; ENSG00000124588; ENSG00000095303; ENSG00000073756	14
scz	Conditioned	RETASPIMYCIN	pops	SET	3	0.145438	0.05699	0.00074525	0.440459	0.968367	0.44218	0.983728	0.440459	0.968367	48935	RETASPIMYCIN	ENSG00000080824; ENSG00000096384; ENSG00000161509	3
scz	Conditioned	RETATRUTIDE	pops	SET	3	-0.887127	-0.46269	-0.0060506	0.789927	1	0.81249	1	0.789927	1	48935	RETATRUTIDE	ENSG00000010310; ENSG00000215644; ENSG00000112164; ENSG00000288269	4
scz	Conditioned	RETEPLASE	pops	SET	3	-3.44565	-1.4501	-0.018963	0.997685	1	0.99971	1	0.997685	1	48935	RETEPLASE	ENSG00000122194; ENSG00000171560; ENSG00000104368	3
scz	Conditioned	RETIFANLIMAB	pops	SET	3	-0.050423	-0.024437	-0.00031956	0.512446	1	0.52011	1	0.512446	1	48935	RETIFANLIMAB	ENSG00000196743; ENSG00000188389; ENSG00000276977; ENSG00000120217	4
scz	Conditioned	RETIGABINEDERIVATIVE10G	pops	SET	2	-0.172806	-0.11052	-0.0011801	0.557636	1	0.5686	1	0.557636	1	48935	RETIGABINE_DERIVATIVE_10G	ENSG00000160862; ENSG00000185760	2
scz	Conditioned	RETINOICACIDAGENT	pops	SET	19	-3.43041	-0.64375	-0.021176	0.997606	1	0.9997	1	0.997606	1	48935	RETINOIC_ACID_AGENT	ENSG00000172819; ENSG00000135929; ENSG00000118513; ENSG00000265203; ENSG00000178562; ENSG00000077092; ENSG00000143549; ENSG00000079385; ENSG00000143320; ENSG00000128918; ENSG00000116745; ENSG00000179218; ENSG00000163207; ENSG00000131759; ENSG00000134363; ENSG00000165949; ENSG00000275214; ENSG00000189058; ENSG00000180530; ENSG00000034510; ENSG00000158874	21
scz	Conditioned	RETINOL	pops	SET	28	-3.22104	-0.50638	-0.020216	0.996292	1	0.99936	1	0.996292	1	48935	RETINOL	ENSG00000165092; ENSG00000128918; ENSG00000184254; ENSG00000162496; ENSG00000157326; ENSG00000284807; ENSG00000121207; ENSG00000177463; ENSG00000114115; ENSG00000265203; ENSG00000072042; ENSG00000139988; ENSG00000160439; ENSG00000278149; ENSG00000274504; ENSG00000278284; ENSG00000274418; ENSG00000276826; ENSG00000276341; ENSG00000273944; ENSG00000275474; ENSG00000276684; ENSG00000240857; ENSG00000135437; ENSG00000080511; ENSG00000042445; ENSG00000292155; ENSG00000163914; ENSG00000140522; ENSG00000186350; ENSG00000204231; ENSG00000231321; ENSG00000227322; ENSG00000228333; ENSG00000235712; ENSG00000206289; ENSG00000143171; ENSG00000141542; ENSG00000104687; ENSG00000137801; ENSG00000152661; ENSG00000198650; ENSG00000105372; ENSG00000099194; ENSG00000120949; ENSG00000169344	46
scz	Conditioned	RETINYLACETATE	pops	SET	3	-1.63786	-0.94454	-0.012352	0.928617	1	0.94926	1	0.928617	1	48935	RETINYL_ACETATE	ENSG00000163207; ENSG00000198959; ENSG00000175445	3
scz	Conditioned	RETINYLRETINOATE	pops	SET	2	0.414957	0.35124	0.0037504	0.346003	0.900861	0.33909	0.8951	0.346003	0.900861	48935	RETINYLRETINOATE	ENSG00000177606; ENSG00000131759	2
scz	Conditioned	REVAMILAST	pops	SET	5	1.70216	0.57218	0.0096592	0.068204	0.516891	0.044372	0.334465	0.068204	0.516891	48935	REVAMILAST	ENSG00000113448; ENSG00000184588; ENSG00000123500; ENSG00000065989; ENSG00000105650; ENSG00000285188	6
scz	Conditioned	REVERSINE	pops	SET	3	-1.34705	-0.56413	-0.0073771	0.888135	1	0.91101	1	0.888135	1	48935	REVERSINE	ENSG00000178999; ENSG00000149503; ENSG00000169032	3
scz	Conditioned	REVUMENIB	pops	SET	3	1.33297	0.64325	0.0084117	0.116936	0.625161	0.091282	0.491623	0.116936	0.625161	48935	REVUMENIB	ENSG00000122025; ENSG00000118058; ENSG00000133895	3
scz	Conditioned	RF9	pops	SET	2	0.247375	0.17244	0.0018412	0.403719	0.945325	0.40231	0.953668	0.403719	0.945325	48935	RF9	ENSG00000135046; ENSG00000148734	2
scz	Conditioned	RFLUROCARAZOLOL	pops	SET	2	-1.56249	-1.3811	-0.014747	0.919514	1	0.9409	1	0.919514	1	48935	(R)-FLUROCARAZOLOL	ENSG00000175899; ENSG00000121410	2
scz	Conditioned	RFRP3	pops	SET	2	0.247375	0.17244	0.0018412	0.403719	0.945325	0.40231	0.953668	0.403719	0.945325	48935	RFRP-3	ENSG00000135046; ENSG00000148734	2
scz	Conditioned	RG108	pops	SET	2	0.675307	0.40357	0.0043092	0.264838	0.822951	0.24975	0.789351	0.264838	0.822951	48935	RG108	ENSG00000130816; ENSG00000088305	2
scz	Conditioned	RG1530	pops	SET	9	-1.62512	-0.50936	-0.011535	0.927148	1	0.94792	1	0.927148	1	48935	RG1530	ENSG00000077782; ENSG00000066468; ENSG00000113721; ENSG00000142731; ENSG00000128052; ENSG00000087586; ENSG00000102755; ENSG00000037280; ENSG00000122025	9
scz	Conditioned	RG2833	pops	SET	2	-0.311252	-0.21477	-0.0022932	0.60784	1	0.62219	1	0.60784	1	48935	RG2833	ENSG00000116478; ENSG00000171720	2
scz	Conditioned	RG3487	pops	SET	6	-1.95992	-0.79704	-0.014739	0.958218	1	0.97499	1	0.958218	1	48935	RG3487	ENSG00000186090; ENSG00000186038; ENSG00000178084; ENSG00000175344; ENSG00000274542; ENSG00000282088; ENSG00000166736; ENSG00000149305; ENSG00000166664; ENSG00000275917	10
scz	Conditioned	RG4733	pops	SET	10	-0.163205	-0.042226	-0.001008	0.554091	1	0.56482	1	0.554091	1	48935	RG4733	ENSG00000080815; ENSG00000138613; ENSG00000205155; ENSG00000135821; ENSG00000143801; ENSG00000162736; ENSG00000117362; ENSG00000148400; ENSG00000204301; ENSG00000235396; ENSG00000232339; ENSG00000238196; ENSG00000223355; ENSG00000206312; ENSG00000234876; ENSG00000134250; ENSG00000074181	17
scz	Conditioned	RG7112	pops	SET	2	0.279053	0.15836	0.0016909	0.392563	0.936619	0.3901	0.942787	0.392563	0.936619	48935	RG7112	ENSG00000135679; ENSG00000141510	2
scz	Conditioned	RG7160	pops	SET	2	-0.408701	-0.39749	-0.0042442	0.642283	1	0.65862	1	0.642283	1	48935	RG-7160	ENSG00000146648; ENSG00000203747	2
scz	Conditioned	RG7167	pops	SET	2	0.871266	0.61047	0.0065184	0.211781	0.768007	0.19181	0.706193	0.211781	0.768007	48935	RG-7167	ENSG00000126934; ENSG00000169032	2
scz	Conditioned	RG7594	pops	SET	2	-0.251764	-0.10956	-0.0011698	0.586406	1	0.59939	1	0.586406	1	48935	RG-7594	ENSG00000150093; ENSG00000138448	2
scz	Conditioned	RG7598	pops	SET	14	-3.05775	-0.64754	-0.018287	0.994803	1	0.99888	1	0.994803	1	48935	RG-7598	ENSG00000137267; ENSG00000104833; ENSG00000167552; ENSG00000188229; ENSG00000137285; ENSG00000258947; ENSG00000176014; ENSG00000198033; ENSG00000167553; ENSG00000152086; ENSG00000127824; ENSG00000123416; ENSG00000261456; ENSG00000143297; ENSG00000196230; ENSG00000101162; ENSG00000235067; ENSG00000232575; ENSG00000227739; ENSG00000224156; ENSG00000229684; ENSG00000183311; ENSG00000232421; ENSG00000292120	24
scz	Conditioned	RG7600	pops	SET	14	-3.43265	-0.71255	-0.020123	0.997618	1	0.9997	1	0.997618	1	48935	RG-7600	ENSG00000102854; ENSG00000261456; ENSG00000104833; ENSG00000167553; ENSG00000101162; ENSG00000176014; ENSG00000198033; ENSG00000152086; ENSG00000127824; ENSG00000258947; ENSG00000137285; ENSG00000188229; ENSG00000196230; ENSG00000137267; ENSG00000167552; ENSG00000123416; ENSG00000235067; ENSG00000232575; ENSG00000227739; ENSG00000224156; ENSG00000229684; ENSG00000183311; ENSG00000232421; ENSG00000292120	24
scz	Conditioned	RG7603	pops	SET	2	1.69132	1.0438	0.011146	0.0693568	0.518957	0.04539	0.338076	0.0693568	0.518957	48935	RG-7603	ENSG00000198793; ENSG00000121879	2
scz	Conditioned	RG7636	pops	SET	14	-3.24865	-0.68826	-0.019437	0.996497	1	0.99942	1	0.996497	1	48935	RG-7636	ENSG00000136160; ENSG00000188229; ENSG00000167552; ENSG00000176014; ENSG00000123416; ENSG00000101162; ENSG00000104833; ENSG00000196230; ENSG00000152086; ENSG00000137285; ENSG00000127824; ENSG00000137267; ENSG00000261456; ENSG00000258947; ENSG00000198033; ENSG00000167553; ENSG00000235067; ENSG00000232575; ENSG00000227739; ENSG00000224156; ENSG00000229684; ENSG00000183311; ENSG00000232421; ENSG00000292120	24
scz	Conditioned	RG7841	pops	SET	14	-3.35548	-0.71257	-0.020124	0.997202	1	0.9996	1	0.997202	1	48935	RG-7841	ENSG00000160932; ENSG00000278032; ENSG00000196230; ENSG00000137285; ENSG00000167552; ENSG00000176014; ENSG00000101162; ENSG00000127824; ENSG00000198033; ENSG00000137267; ENSG00000152086; ENSG00000167553; ENSG00000188229; ENSG00000104833; ENSG00000258947; ENSG00000261456; ENSG00000123416; ENSG00000235067; ENSG00000232575; ENSG00000227739; ENSG00000224156; ENSG00000229684; ENSG00000183311; ENSG00000232421; ENSG00000292120	25
scz	Conditioned	RGB286638	pops	SET	16	0.268001	0.060008	0.0018116	0.396421	0.939003	0.39435	0.946606	0.396421	0.939003	48935	RGB-286638	ENSG00000250506; ENSG00000136807; ENSG00000063046; ENSG00000148730; ENSG00000040531; ENSG00000164885; ENSG00000123374; ENSG00000170312; ENSG00000134058; ENSG00000135446; ENSG00000105810; ENSG00000277273; ENSG00000122025; ENSG00000082701; ENSG00000096968; ENSG00000135341; ENSG00000050748	17
scz	Conditioned	RGFP109	pops	SET	2	0.971663	0.70157	0.0074911	0.187593	0.739455	0.16562	0.662358	0.187593	0.739455	48935	RGFP109	ENSG00000171720; ENSG00000106105; ENSG00000263761	3
scz	Conditioned	RGFP966	pops	SET	2	0.971663	0.70157	0.0074911	0.187593	0.739455	0.16562	0.662358	0.187593	0.739455	48935	RGFP966	ENSG00000106105; ENSG00000171720	2
scz	Conditioned	RGS4INHIBITOR11B	pops	SET	2	-0.597901	-0.27687	-0.0029563	0.705478	1	0.72504	1	0.705478	1	48935	RGS4_INHIBITOR_11B	ENSG00000185245; ENSG00000169347	2
scz	Conditioned	RHAMNETIN	pops	SET	5	0.760258	0.35168	0.0059369	0.240928	0.800171	0.22355	0.755706	0.240928	0.800171	48935	RHAMNETIN	ENSG00000107643; ENSG00000106211; ENSG00000156711; ENSG00000188130; ENSG00000185386	5
scz	Conditioned	RHC80267	pops	SET	4	0.517422	0.26239	0.003962	0.312696	0.872892	0.30244	0.855782	0.312696	0.872892	48935	RHC80267	ENSG00000213145; ENSG00000182809; ENSG00000134780; ENSG00000164535	4
scz	Conditioned	RHODAMINE123	pops	SET	2	-0.592614	-0.3033	-0.0032386	0.703791	1	0.72328	1	0.703791	1	48935	RHODAMINE123	ENSG00000118777; ENSG00000100288	2
scz	Conditioned	RHODEILITORIN	pops	SET	2	1.07279	0.80475	0.0085928	0.165269	0.707049	0.14169	0.614212	0.165269	0.707049	48935	RHODEI-LITORIN	ENSG00000120437; ENSG00000075239	2
scz	Conditioned	RHOKINASEINHIBITORIV	pops	SET	2	0.920394	0.4301	0.0045925	0.199701	0.75282	0.17869	0.683484	0.199701	0.75282	48935	RHO_KINASE_INHIBITOR_IV	ENSG00000168925; ENSG00000285346; ENSG00000104529; ENSG00000273594	4
scz	Conditioned	RHUCIN	pops	SET	3	-2.70498	-1.0049	-0.013142	0.989419	1	0.99658	1	0.989419	1	48935	RHUCIN	ENSG00000138735; ENSG00000149131; ENSG00000182326	3
scz	Conditioned	RIBAVIRIN	pops	SET	24	-0.552944	-0.090622	-0.0033499	0.690982	1	0.70985	1	0.690982	1	48935	RIBAVIRIN	ENSG00000140718; ENSG00000196611; ENSG00000204516; ENSG00000234218; ENSG00000224378; ENSG00000231372; ENSG00000231179; ENSG00000238289; ENSG00000227772; ENSG00000206449; ENSG00000184557; ENSG00000137860; ENSG00000103522; ENSG00000213809; ENSG00000106348; ENSG00000083223; ENSG00000101439; ENSG00000110799; ENSG00000088854; ENSG00000135114; ENSG00000204525; ENSG00000237022; ENSG00000233841; ENSG00000228299; ENSG00000225691; ENSG00000206435; ENSG00000206452; ENSG00000146469; ENSG00000089127; ENSG00000111057; ENSG00000150782; ENSG00000204397; ENSG00000186104; ENSG00000185745; ENSG00000179348; ENSG00000156110; ENSG00000197594; ENSG00000178035; ENSG00000076685	39
scz	Conditioned	RIBOCICLIB	pops	SET	7	0.889898	0.3077	0.0061458	0.207165	0.763621	0.18677	0.697838	0.207165	0.763621	48935	RIBOCICLIB	ENSG00000139687; ENSG00000147889; ENSG00000127616; ENSG00000118971; ENSG00000135446; ENSG00000105810; ENSG00000112576	7
scz	Conditioned	RICIN	pops	SET	2	0.0760931	0.044395	0.00047403	0.465743	0.985264	0.46967	1	0.465743	0.985264	48935	RICIN	ENSG00000055332; ENSG00000158125	2
scz	Conditioned	RIDAFOROLIMUS	pops	SET	3	1.70528	0.86243	0.011278	0.0678823	0.51565	0.044079	0.333077	0.0678823	0.51565	48935	RIDAFOROLIMUS	ENSG00000121879; ENSG00000198793; ENSG00000105379	3
scz	Conditioned	RIFAMPIN	pops	SET	13	0.846273	0.20253	0.0055116	0.218135	0.773734	0.19871	0.719009	0.218135	0.773734	48935	RIFAMPIN	ENSG00000138115; ENSG00000082898; ENSG00000198517; ENSG00000111913; ENSG00000156273; ENSG00000084453; ENSG00000186094; ENSG00000007171; ENSG00000111249; ENSG00000111012; ENSG00000144852; ENSG00000134538; ENSG00000111700	13
scz	Conditioned	RIFAMYCIN	pops	SET	4	-2.12055	-1.3576	-0.020499	0.968504	1	0.98301	1	0.968504	1	48935	RIFAMYCIN	ENSG00000084453; ENSG00000134538; ENSG00000111700; ENSG00000137491	4
scz	Conditioned	RIFAPENTINE	pops	SET	5	-0.467297	-0.17097	-0.0028863	0.662439	1	0.67986	1	0.662439	1	48935	RIFAPENTINE	ENSG00000144852; ENSG00000156006; ENSG00000138115; ENSG00000138109; ENSG00000160868	5
scz	Conditioned	RIGOSERTIB	pops	SET	3	1.89264	1.0098	0.013205	0.0506552	0.461474	0.029215	0.261599	0.0506552	0.461474	48935	RIGOSERTIB	ENSG00000174775; ENSG00000276536; ENSG00000166851; ENSG00000121879	4
scz	Conditioned	RILAPLADIB	pops	SET	4	-0.248695	-0.094397	-0.0014254	0.585283	1	0.5982	1	0.585283	1	48935	RILAPLADIB	ENSG00000167900; ENSG00000146070; ENSG00000170890; ENSG00000112062	4
scz	Conditioned	RILMENIDINE	pops	SET	3	0.37477	0.21209	0.0027735	0.359471	0.911294	0.35392	0.909186	0.359471	0.911294	48935	RILMENIDINE	ENSG00000184160; ENSG00000010322; ENSG00000150594	3
scz	Conditioned	RILONACEPT	pops	SET	2	-1.43008	-1.0956	-0.011699	0.901247	1	0.92365	1	0.901247	1	48935	RILONACEPT	ENSG00000196126; ENSG00000229074; ENSG00000206240; ENSG00000236884; ENSG00000228080; ENSG00000206306; ENSG00000125538; ENSG00000115008	8
scz	Conditioned	RILPIVIRINE	pops	SET	2	-0.499134	-0.35461	-0.0037864	0.6732	1	0.69116	1	0.6732	1	48935	RILPIVIRINE	ENSG00000185313; ENSG00000144852	2
scz	Conditioned	RILUZOLE	pops	SET	17	1.19314	0.24469	0.0076141	0.141289	0.669705	0.11641	0.557281	0.141289	0.669705	48935	RILUZOLE	ENSG00000159199; ENSG00000151012; ENSG00000124172; ENSG00000185313; ENSG00000136546; ENSG00000168356; ENSG00000007314; ENSG00000183873; ENSG00000144285; ENSG00000169432; ENSG00000196876; ENSG00000136531; ENSG00000153253; ENSG00000100433; ENSG00000082482; ENSG00000182450; ENSG00000104783	17
scz	Conditioned	RIMABOTULINUMTOXINB	pops	SET	3	-1.17589	-0.50427	-0.0065943	0.856834	1	0.88017	1	0.856834	1	48935	RIMABOTULINUMTOXINB	ENSG00000220205; ENSG00000139190; ENSG00000143858	3
scz	Conditioned	RIMEGEPANT	pops	SET	3	0.556074	0.32051	0.0041913	0.300564	0.859986	0.28909	0.840256	0.300564	0.859986	48935	RIMEGEPANT	ENSG00000064989; ENSG00000163221; ENSG00000110680	3
scz	Conditioned	RIMEXOLONE	pops	SET	4	2.84183	1.0976	0.016573	0.00983236	0.244202	0.002246	0.0497746	0.00983236	0.244202	48935	RIMEXOLONE	ENSG00000113580; ENSG00000135046; ENSG00000173153; ENSG00000170099; ENSG00000277405	5
scz	Conditioned	RIMITEROL	pops	SET	2	-1.22233	-0.8774	-0.0093686	0.865926	1	0.8892	1	0.865926	1	48935	RIMITEROL	ENSG00000169252; ENSG00000188778	2
scz	Conditioned	RIMONABANT	pops	SET	8	-1.40443	-0.50325	-0.010745	0.89733	1	0.9199	1	0.89733	1	48935	RIMONABANT	ENSG00000118432; ENSG00000125257; ENSG00000108846; ENSG00000023839; ENSG00000103222; ENSG00000278183; ENSG00000134940; ENSG00000138031; ENSG00000135898	9
scz	Conditioned	RINETERKIB	pops	SET	2	0.173191	0.094694	0.0010111	0.430405	0.962652	0.43125	0.974272	0.430405	0.962652	48935	RINETERKIB	ENSG00000213281; ENSG00000044115	2
scz	Conditioned	RIOCIGUAT	pops	SET	4	1.08178	0.52449	0.0079197	0.163403	0.704566	0.13968	0.609419	0.163403	0.704566	48935	RIOCIGUAT	ENSG00000132518; ENSG00000152402; ENSG00000061918; ENSG00000123201; ENSG00000164116	5
scz	Conditioned	RIPASUDIL	pops	SET	5	1.79775	0.62328	0.010522	0.0588069	0.488742	0.036119	0.296906	0.0588069	0.488742	48935	RIPASUDIL	ENSG00000134318; ENSG00000171793; ENSG00000067900; ENSG00000168925; ENSG00000285346; ENSG00000160213	6
scz	Conditioned	RIPK1INHIBITOR22B	pops	SET	6	0.520205	0.14894	0.0027542	0.311817	0.872175	0.30146	0.854789	0.311817	0.872175	48935	RIPK1_INHIBITOR_22B	ENSG00000174837; ENSG00000134769; ENSG00000078098; ENSG00000108591; ENSG00000120129; ENSG00000221829	6
scz	Conditioned	RIPK3INHIBITOR18	pops	SET	7	-0.6165	-0.16582	-0.003312	0.711341	1	0.73121	1	0.711341	1	48935	RIPK3_INHIBITOR_18	ENSG00000000938; ENSG00000134762; ENSG00000134760; ENSG00000103876; ENSG00000157514; ENSG00000221829; ENSG00000078098; ENSG00000158050	8
scz	Conditioned	RIPK3INHIBITOR42	pops	SET	2	-0.216054	-0.079026	-0.00084381	0.573416	1	0.58553	1	0.573416	1	48935	RIPK3_INHIBITOR_42	ENSG00000221829; ENSG00000078098	2
scz	Conditioned	RISANKIZUMAB	pops	SET	2	-0.211091	-0.13639	-0.0014563	0.571624	1	0.58359	1	0.571624	1	48935	RISANKIZUMAB	ENSG00000113302; ENSG00000110944	2
scz	Conditioned	RISEDRONATE	pops	SET	4	0.0167409	0.0058871	8.8892e-05	0.487643	0.996698	0.49332	1	0.487643	0.996698	48935	RISEDRONATE	ENSG00000160752; ENSG00000106605; ENSG00000125538; ENSG00000164761	4
scz	Conditioned	RISLENEMDAZ	pops	SET	2	2.62997	1.7432	0.018614	0.0144268	0.283115	0.0042732	0.0768501	0.0144268	0.283115	48935	RISLENEMDAZ	ENSG00000273079; ENSG00000176884	2
scz	Conditioned	RISOVALISIB	pops	SET	3	1.51317	0.75589	0.0098848	0.0904549	0.569301	0.065127	0.410483	0.0904549	0.569301	48935	RISOVALISIB	ENSG00000171862; ENSG00000284792; ENSG00000121879; ENSG00000198734	4
scz	Conditioned	RISPERIDONE	pops	SET	37	2.91721	0.45523	0.020886	0.00858151	0.235258	0.0017686	0.0423003	0.00858151	0.235258	48935	RISPERIDONE	ENSG00000154310; ENSG00000198822; ENSG00000178188; ENSG00000152208; ENSG00000196277; ENSG00000276158; ENSG00000168702; ENSG00000144339; ENSG00000128829; ENSG00000151322; ENSG00000112425; ENSG00000029725; ENSG00000133636; ENSG00000157985; ENSG00000141655; ENSG00000108691; ENSG00000147862; ENSG00000222321; ENSG00000188981; ENSG00000104067; ENSG00000277401; ENSG00000138777; ENSG00000147246; ENSG00000102468; ENSG00000149295; ENSG00000120907; ENSG00000170214; ENSG00000171873; ENSG00000150594; ENSG00000274286; ENSG00000184160; ENSG00000184845; ENSG00000151577; ENSG00000069696; ENSG00000276825; ENSG00000196639; ENSG00000178394; ENSG00000135312; ENSG00000179546; ENSG00000168830; ENSG00000179097; ENSG00000158748; ENSG00000148680	43
scz	Conditioned	RISVODETINIB	pops	SET	2	0.386202	0.26524	0.0028321	0.355639	0.908658	0.34968	0.905519	0.355639	0.908658	48935	RISVODETINIB	ENSG00000143322; ENSG00000143196	2
scz	Conditioned	RITANSERIN	pops	SET	12	-0.0389983	-0.01115	-0.00029154	0.508249	1	0.51555	1	0.508249	1	48935	RITANSERIN	ENSG00000101425; ENSG00000120907; ENSG00000170214; ENSG00000171873; ENSG00000178394; ENSG00000135312; ENSG00000179546; ENSG00000102468; ENSG00000135914; ENSG00000147246; ENSG00000157219; ENSG00000158748; ENSG00000148680	13
scz	Conditioned	RITODRINE	pops	SET	4	0.154951	0.068738	0.0010379	0.43699	0.966354	0.43843	0.980019	0.43699	0.966354	48935	RITODRINE	ENSG00000169252; ENSG00000197584; ENSG00000184588; ENSG00000128310	4
scz	Conditioned	RITONAVIR	pops	SET	19	-0.800667	-0.15846	-0.0052124	0.76646	1	0.78833	1	0.76646	1	48935	RITONAVIR	ENSG00000244122; ENSG00000169919; ENSG00000130208; ENSG00000288702; ENSG00000130204; ENSG00000110245; ENSG00000111775; ENSG00000021461; ENSG00000160870; ENSG00000130649; ENSG00000136869; ENSG00000169245; ENSG00000160868; ENSG00000106258; ENSG00000140505; ENSG00000197408; ENSG00000165841; ENSG00000138115; ENSG00000138109; ENSG00000100197; ENSG00000283284; ENSG00000272532; ENSG00000280905; ENSG00000275211; ENSG00000282966; ENSG00000282301	26
scz	Conditioned	RITUXIMAB	pops	SET	18	-3.02519	-0.52956	-0.016956	0.994441	1	0.99876	1	0.994441	1	48935	RITUXIMAB	ENSG00000141736; ENSG00000004468; ENSG00000156738; ENSG00000100365; ENSG00000275990; ENSG00000156234; ENSG00000243955; ENSG00000138621; ENSG00000065361; ENSG00000051523; ENSG00000143226; ENSG00000203747; ENSG00000107562; ENSG00000159231; ENSG00000137198; ENSG00000105372; ENSG00000170276; ENSG00000168769; ENSG00000112130	19
scz	Conditioned	RIVANICLINE	pops	SET	3	0.633392	0.33972	0.0044425	0.277118	0.838114	0.26324	0.807851	0.277118	0.838114	48935	RIVANICLINE	ENSG00000101204; ENSG00000160716; ENSG00000169429	3
scz	Conditioned	RIVAROXABAN	pops	SET	5	-0.817481	-0.34026	-0.0057441	0.771115	1	0.79317	1	0.771115	1	48935	RIVAROXABAN	ENSG00000126218; ENSG00000198848; ENSG00000262243; ENSG00000127948; ENSG00000084674; ENSG00000291544; ENSG00000187474	7
scz	Conditioned	RIVASTIGMINE	pops	SET	5	-2.73614	-1.1164	-0.018846	0.990051	1	0.99689	1	0.990051	1	48935	RIVASTIGMINE	ENSG00000175344; ENSG00000274542; ENSG00000282088; ENSG00000171132; ENSG00000130203; ENSG00000087085; ENSG00000114200	7
scz	Conditioned	RIVICICLIB	pops	SET	5	1.40679	0.53264	0.0089917	0.105427	0.601503	0.079752	0.458382	0.105427	0.601503	48935	RIVICICLIB	ENSG00000114867; ENSG00000135446; ENSG00000135625; ENSG00000136807; ENSG00000170312	5
scz	Conditioned	RIVIPANSEL	pops	SET	3	-1.39241	-0.82346	-0.010768	0.895445	1	0.91809	1	0.895445	1	48935	RIVIPANSEL	ENSG00000174175; ENSG00000007908; ENSG00000188404	3
scz	Conditioned	RIZATRIPTAN	pops	SET	5	-0.778029	-0.32366	-0.0054638	0.760031	1	0.78172	1	0.760031	1	48935	RIZATRIPTAN	ENSG00000179546; ENSG00000135312; ENSG00000178394; ENSG00000168830; ENSG00000179097	5
scz	Conditioned	RKI1447	pops	SET	12	2.22746	0.52735	0.013789	0.029205	0.370963	0.012965	0.158094	0.029205	0.370963	48935	RKI-1447	ENSG00000143776; ENSG00000104936; ENSG00000168925; ENSG00000285346; ENSG00000163131; ENSG00000171793; ENSG00000111450; ENSG00000065534; ENSG00000106683; ENSG00000149269; ENSG00000123143; ENSG00000067900; ENSG00000134318	13
scz	Conditioned	RM2GA68	pops	SET	2	0.477112	0.42055	0.0044905	0.325588	0.885267	0.31664	0.873123	0.325588	0.885267	48935	RM-2_GA-68	ENSG00000197299; ENSG00000120437	2
scz	Conditioned	RN1	pops	SET	2	0.111822	0.096121	0.0010263	0.452679	0.975895	0.45548	0.992676	0.452679	0.975895	48935	RN-1	ENSG00000164949; ENSG00000004487	2
scz	Conditioned	RN486	pops	SET	2	0.621089	0.44978	0.0048025	0.280771	0.841127	0.26728	0.81405	0.280771	0.841127	48935	RN486	ENSG00000125266; ENSG00000166147	2
scz	Conditioned	RND336	pops	SET	3	1.08124	0.4517	0.0059069	0.163507	0.704592	0.1398	0.609834	0.163507	0.704592	48935	(R)-ND-336	ENSG00000137992; ENSG00000156136; ENSG00000080166	3
scz	Conditioned	RO0505124	pops	SET	2	-0.0489988	-0.017716	-0.00018916	0.511915	1	0.51954	1	0.511915	1	48935	RO-0505124	ENSG00000135446; ENSG00000163482	2
scz	Conditioned	RO082750	pops	SET	4	0.382981	0.21833	0.0032967	0.356734	0.909514	0.35087	0.906652	0.356734	0.909514	48935	RO-08-2750	ENSG00000134259; ENSG00000064300; ENSG00000197299; ENSG00000108773	4
scz	Conditioned	RO154513	pops	SET	11	3.61323	0.88853	0.022244	0.00235099	0.146519	0.00015167	0.00727644	0.00235099	0.146519	48935	RO15-4513	ENSG00000141480; ENSG00000143437; ENSG00000120500; ENSG00000137486; ENSG00000133794; ENSG00000022355; ENSG00000151834; ENSG00000011677; ENSG00000109158; ENSG00000186297; ENSG00000145863; ENSG00000145864; ENSG00000113327	13
scz	Conditioned	RO194603	pops	SET	6	3.21448	1.1089	0.020507	0.00497146	0.195588	0.00065442	0.0212926	0.00497146	0.195588	48935	RO19-4603	ENSG00000143437; ENSG00000133794; ENSG00000137486; ENSG00000022355; ENSG00000151834; ENSG00000011677; ENSG00000186297	7
scz	Conditioned	RO201724	pops	SET	8	0.306175	0.088408	0.0018876	0.383037	0.929567	0.37974	0.931598	0.383037	0.929567	48935	RO20-1724	ENSG00000111799; ENSG00000123500; ENSG00000060718; ENSG00000204248; ENSG00000223699; ENSG00000227801; ENSG00000230930; ENSG00000235708; ENSG00000232541; ENSG00000206290; ENSG00000172572; ENSG00000065989; ENSG00000184588; ENSG00000105650; ENSG00000285188; ENSG00000113448	16
scz	Conditioned	RO251553	pops	SET	2	0.969137	0.91504	0.0097705	0.188173	0.739656	0.16625	0.663522	0.188173	0.739656	48935	RO_25-1553	ENSG00000078549; ENSG00000095139	2
scz	Conditioned	RO256981	pops	SET	2	1.65048	1.1946	0.012755	0.073786	0.528524	0.049434	0.352786	0.073786	0.528524	48935	RO-25-6981	ENSG00000273079; ENSG00000184845	2
scz	Conditioned	RO3	pops	SET	2	-0.0123674	-0.0076256	-8.1424e-05	0.498379	1	0.50493	1	0.498379	1	48935	RO3	ENSG00000132681; ENSG00000109991	2
scz	Conditioned	RO318220	pops	SET	5	1.42007	0.64941	0.010963	0.103462	0.59793	0.077804	0.451532	0.103462	0.59793	48935	RO31-8220	ENSG00000068903; ENSG00000283100; ENSG00000166501; ENSG00000169429; ENSG00000092820; ENSG00000175197	6
scz	Conditioned	RO3280	pops	SET	3	-1.69209	-0.9141	-0.011954	0.934594	1	0.95468	1	0.934594	1	48935	RO3280	ENSG00000160867; ENSG00000106991; ENSG00000163586	3
scz	Conditioned	RO3306	pops	SET	4	2.51682	1.0584	0.015981	0.0176586	0.304368	0.0059257	0.0951047	0.0176586	0.304368	48935	RO3306	ENSG00000135625; ENSG00000151247; ENSG00000161960; ENSG00000170312	4
scz	Conditioned	RO4491533	pops	SET	2	0.968219	0.56604	0.006044	0.188384	0.739914	0.16648	0.663884	0.188384	0.739914	48935	RO4491533	ENSG00000166825; ENSG00000151729	2
scz	Conditioned	RO4938581	pops	SET	3	1.7169	0.73011	0.0095477	0.0666701	0.51277	0.043007	0.327862	0.0666701	0.51277	48935	RO4938581	ENSG00000133794; ENSG00000143437; ENSG00000137486	3
scz	Conditioned	RO4987655	pops	SET	2	0.871266	0.61047	0.0065184	0.211781	0.768007	0.19181	0.706193	0.211781	0.768007	48935	RO-4987655	ENSG00000126934; ENSG00000169032	2
scz	Conditioned	RO5028442	pops	SET	2	-1.88469	-1.3566	-0.014485	0.95249	1	0.97026	1	0.95249	1	48935	RO5028442	ENSG00000078061; ENSG00000103569; ENSG00000091262; ENSG00000275331	4
scz	Conditioned	RO5126766	pops	SET	8	2.98948	0.98587	0.02105	0.00752073	0.227757	0.0013994	0.0360092	0.00752073	0.227757	48935	RO-5126766	ENSG00000157764; ENSG00000169032; ENSG00000126934; ENSG00000132155; ENSG00000076984; ENSG00000100359; ENSG00000103876; ENSG00000178764	8
scz	Conditioned	RO5508887	pops	SET	3	-0.931602	-0.45873	-0.0059988	0.801433	1	0.82422	1	0.801433	1	48935	RO5508887	ENSG00000186318; ENSG00000131781; ENSG00000122176	3
scz	Conditioned	RO600175	pops	SET	2	1.20709	1.0798	0.01153	0.138719	0.664761	0.11371	0.550706	0.138719	0.664761	48935	RO_60-0175	ENSG00000102468; ENSG00000135914; ENSG00000147246	3
scz	Conditioned	RO6870810	pops	SET	4	2.04568	0.90186	0.013618	0.0395543	0.419288	0.020402	0.209698	0.0395543	0.419288	48935	RO-6870810	ENSG00000141867; ENSG00000204256; ENSG00000234704; ENSG00000234507; ENSG00000230678; ENSG00000236227; ENSG00000235307; ENSG00000215077; ENSG00000169925; ENSG00000137948; ENSG00000187957	11
scz	Conditioned	RO7121661	pops	SET	2	-1.81867	-1.0152	-0.01084	0.946905	1	0.96551	1	0.946905	1	48935	RO-7121661	ENSG00000188389; ENSG00000276977; ENSG00000135077	3
scz	Conditioned	ROBALZOTAN	pops	SET	2	-0.0885409	-0.082289	-0.00087866	0.52649	1	0.53528	1	0.52649	1	48935	ROBALZOTAN	ENSG00000178394; ENSG00000121410	2
scz	Conditioned	ROCKINHIBITOR3	pops	SET	2	1.47755	0.66416	0.0070916	0.095257	0.580979	0.069775	0.426912	0.095257	0.580979	48935	ROCK_INHIBITOR_3	ENSG00000171793; ENSG00000168925; ENSG00000285346	3
scz	Conditioned	ROCURONIUM	pops	SET	11	-0.651863	-0.19258	-0.0048213	0.722436	1	0.74275	1	0.722436	1	48935	ROCURONIUM	ENSG00000181072; ENSG00000196218; ENSG00000120903; ENSG00000121351; ENSG00000166736; ENSG00000134538; ENSG00000108556; ENSG00000196811; ENSG00000170175; ENSG00000138435; ENSG00000135902; ENSG00000283946	12
scz	Conditioned	ROEMERINE	pops	SET	2	-0.403443	-0.2212	-0.0023619	0.640452	1	0.65669	1	0.640452	1	48935	ROEMERINE	ENSG00000165806; ENSG00000138794	2
scz	Conditioned	ROFECOXIB	pops	SET	8	-0.714524	-0.20131	-0.0042984	0.74147	1	0.76254	1	0.74147	1	48935	ROFECOXIB	ENSG00000157017; ENSG00000089685; ENSG00000106211; ENSG00000136634; ENSG00000073756; ENSG00000095303; ENSG00000087088; ENSG00000049540	8
scz	Conditioned	ROFLUMILAST	pops	SET	6	1.71141	0.55732	0.010306	0.0672445	0.513887	0.043514	0.330492	0.0672445	0.513887	48935	ROFLUMILAST	ENSG00000065989; ENSG00000105650; ENSG00000285188; ENSG00000184588; ENSG00000113448; ENSG00000001626; ENSG00000060718	7
scz	Conditioned	ROGARATINIB	pops	SET	6	-0.982382	-0.35798	-0.0066198	0.813964	1	0.83703	1	0.813964	1	48935	ROGARATINIB	ENSG00000077782; ENSG00000160867; ENSG00000068078; ENSG00000092964; ENSG00000117505; ENSG00000066468	6
scz	Conditioned	ROLAPITANT	pops	SET	2	-1.1437	-0.78166	-0.0083463	0.850274	1	0.87362	1	0.850274	1	48935	ROLAPITANT	ENSG00000165272; ENSG00000115353	2
scz	Conditioned	ROLIPRAM	pops	SET	8	0.594001	0.1715	0.0036617	0.288939	0.848745	0.27626	0.824225	0.288939	0.848745	48935	ROLIPRAM	ENSG00000111799; ENSG00000060718; ENSG00000204248; ENSG00000223699; ENSG00000227801; ENSG00000230930; ENSG00000235708; ENSG00000232541; ENSG00000206290; ENSG00000123500; ENSG00000138735; ENSG00000113448; ENSG00000184588; ENSG00000065989; ENSG00000105650; ENSG00000285188	16
scz	Conditioned	ROLUPERIDONE	pops	SET	2	0.293743	0.11169	0.0011926	0.387388	0.932476	0.38448	0.936652	0.387388	0.932476	48935	ROLUPERIDONE	ENSG00000109084; ENSG00000102468	2
scz	Conditioned	ROMIDEPSIN	pops	SET	12	1.9213	0.50805	0.013284	0.0483644	0.452612	0.027357	0.250648	0.0483644	0.452612	48935	ROMIDEPSIN	ENSG00000171720; ENSG00000147099; ENSG00000116478; ENSG00000196591; ENSG00000094631; ENSG00000184033; ENSG00000148935; ENSG00000164404; ENSG00000129355; ENSG00000100429; ENSG00000048052; ENSG00000061273; ENSG00000068024; ENSG00000163517; ENSG00000108840	15
scz	Conditioned	ROMILKIMAB	pops	SET	3	-2.53601	-1.0213	-0.013355	0.985363	1	0.99439	1	0.985363	1	48935	ROMILKIMAB	ENSG00000113520; ENSG00000169194; ENSG00000077238	3
scz	Conditioned	ROMIPLOSTIM	pops	SET	2	-1.92575	-0.81677	-0.0087212	0.9557	1	0.97292	1	0.9557	1	48935	ROMIPLOSTIM	ENSG00000117400; ENSG00000106546	2
scz	Conditioned	RONACALERET	pops	SET	2	-1.51512	-0.95557	-0.010203	0.913321	1	0.93512	1	0.913321	1	48935	RONACALERET	ENSG00000102575; ENSG00000036828	2
scz	Conditioned	RONICICLIB	pops	SET	22	1.04319	0.20432	0.0072317	0.171596	0.717102	0.14843	0.627299	0.171596	0.717102	48935	RONICICLIB	ENSG00000136807; ENSG00000117266; ENSG00000185324; ENSG00000102225; ENSG00000112576; ENSG00000105173; ENSG00000118971; ENSG00000059758; ENSG00000065883; ENSG00000250506; ENSG00000138395; ENSG00000156345; ENSG00000058091; ENSG00000134058; ENSG00000167258; ENSG00000132964; ENSG00000164885; ENSG00000155111; ENSG00000135446; ENSG00000248333; ENSG00000170312; ENSG00000105810; ENSG00000123374; ENSG00000277273	24
scz	Conditioned	RONOMILAST	pops	SET	3	3.85835	1.7738	0.023196	0.00147996	0.122749	5.7312e-05	0.00352332	0.00147996	0.122749	48935	RONOMILAST	ENSG00000065989; ENSG00000113448; ENSG00000184588	3
scz	Conditioned	RONTALIZUMAB	pops	SET	13	-1.14504	-0.56227	-0.015302	0.850552	1	0.87389	1	0.850552	1	48935	RONTALIZUMAB	ENSG00000186803; ENSG00000233816; ENSG00000197919; ENSG00000228083; ENSG00000234829; ENSG00000137080; ENSG00000120242; ENSG00000188379; ENSG00000120235; ENSG00000147873; ENSG00000214042; ENSG00000236637; ENSG00000147885	13
scz	Conditioned	ROPEGINTERFERONALFA2B	pops	SET	4	0.491536	0.2291	0.0034593	0.320937	0.881268	0.31153	0.867191	0.320937	0.881268	48935	ROPEGINTERFERON_ALFA-2B	ENSG00000096968; ENSG00000188379; ENSG00000142166; ENSG00000159110	4
scz	Conditioned	ROPINIROLE	pops	SET	12	0.79154	0.21651	0.0056611	0.232465	0.789904	0.21432	0.740329	0.232465	0.789904	48935	ROPINIROLE	ENSG00000151577; ENSG00000149295; ENSG00000069696; ENSG00000150594; ENSG00000274286; ENSG00000184160; ENSG00000184845; ENSG00000276825; ENSG00000169676; ENSG00000178394; ENSG00000135312; ENSG00000179546; ENSG00000102468; ENSG00000135914; ENSG00000147246	15
scz	Conditioned	ROPIVACAINE	pops	SET	12	1.58191	0.40277	0.010531	0.0817391	0.547303	0.056845	0.380587	0.0817391	0.547303	48935	ROPIVACAINE	ENSG00000160211; ENSG00000185313; ENSG00000100243; ENSG00000174483; ENSG00000136546; ENSG00000183873; ENSG00000196876; ENSG00000144285; ENSG00000169432; ENSG00000153253; ENSG00000007314; ENSG00000136531; ENSG00000168356	13
scz	Conditioned	ROPSACITINIB	pops	SET	3	0.603518	0.33867	0.0044288	0.286045	0.845931	0.27309	0.820994	0.286045	0.845931	48935	ROPSACITINIB	ENSG00000105397; ENSG00000154928; ENSG00000133216	3
scz	Conditioned	ROQUINIMEX	pops	SET	2	1.64012	1.039	0.011094	0.0749576	0.531838	0.050506	0.356742	0.0749576	0.531838	48935	ROQUINIMEX	ENSG00000164400; ENSG00000115386	2
scz	Conditioned	ROSIGLITAZONE	pops	SET	13	-1.57348	-0.35866	-0.0097606	0.920907	1	0.94219	1	0.920907	1	48935	ROSIGLITAZONE	ENSG00000132170; ENSG00000099194; ENSG00000034152; ENSG00000122585; ENSG00000101076; ENSG00000137491; ENSG00000138207; ENSG00000042832; ENSG00000180772; ENSG00000102245; ENSG00000147571; ENSG00000117394; ENSG00000126266; ENSG00000072315; ENSG00000083067; ENSG00000175567	16
scz	Conditioned	ROSIPTOR	pops	SET	2	-0.389605	-0.2754	-0.0029406	0.635618	1	0.65158	1	0.635618	1	48935	ROSIPTOR	ENSG00000168918; ENSG00000281614; ENSG00000133275	3
scz	Conditioned	ROSMANTUZUMAB	pops	SET	2	0.619313	0.38917	0.0041554	0.281288	0.841325	0.26786	0.815036	0.281288	0.841325	48935	ROSMANTUZUMAB	ENSG00000205213; ENSG00000146374	2
scz	Conditioned	ROSMARINICACID	pops	SET	2	0.82761	0.44369	0.0047376	0.222953	0.779334	0.20395	0.725474	0.222953	0.779334	48935	ROSMARINIC_ACID	ENSG00000143384; ENSG00000077498	2
scz	Conditioned	ROSUVASTATIN	pops	SET	14	-0.574356	-0.13313	-0.0037597	0.697909	1	0.71714	1	0.697909	1	48935	ROSUVASTATIN	ENSG00000087237; ENSG00000073734; ENSG00000276582; ENSG00000135100; ENSG00000164627; ENSG00000114650; ENSG00000132693; ENSG00000113161; ENSG00000198670; ENSG00000007933; ENSG00000170608; ENSG00000101076; ENSG00000100652; ENSG00000110243; ENSG00000162402	15
scz	Conditioned	ROTENONE	pops	SET	3	-0.556224	-0.27107	-0.0035448	0.692043	1	0.71097	1	0.692043	1	48935	ROTENONE	ENSG00000172757; ENSG00000177606; ENSG00000170312	3
scz	Conditioned	ROTIGOTINE	pops	SET	7	0.846262	0.30033	0.0059986	0.218137	0.773734	0.19871	0.719009	0.218137	0.773734	48935	ROTIGOTINE	ENSG00000108602; ENSG00000151577; ENSG00000149295; ENSG00000069696; ENSG00000274286; ENSG00000184845; ENSG00000276825; ENSG00000169676; ENSG00000178394	9
scz	Conditioned	ROTTLERIN	pops	SET	2	-0.7614	-0.65086	-0.0069496	0.755238	1	0.77678	1	0.755238	1	48935	ROTTLERIN	ENSG00000067560; ENSG00000163932; ENSG00000184033	3
scz	Conditioned	ROTUNDINE	pops	SET	4	1.36751	0.63373	0.0095691	0.111424	0.614678	0.085744	0.476372	0.111424	0.614678	48935	ROTUNDINE	ENSG00000184845; ENSG00000149295; ENSG00000151577; ENSG00000178394	4
scz	Conditioned	ROVATIRELIN	pops	SET	2	0.574088	0.40034	0.0042747	0.295012	0.855103	0.28296	0.83233	0.295012	0.855103	48935	ROVATIRELIN	ENSG00000174417; ENSG00000170893	2
scz	Conditioned	ROVAZOLAC	pops	SET	2	0.401955	0.16901	0.0018046	0.350315	0.903741	0.34386	0.900262	0.350315	0.903741	48935	ROVAZOLAC	ENSG00000025434; ENSG00000131408	2
scz	Conditioned	ROVELIZUMAB	pops	SET	3	-1.38463	-0.71533	-0.0093544	0.894233	1	0.91691	1	0.894233	1	48935	ROVELIZUMAB	ENSG00000005844; ENSG00000169896; ENSG00000160255	3
scz	Conditioned	ROXITHROMYCIN	pops	SET	7	0.146923	0.040492	0.00080876	0.43991	0.968244	0.4416	0.983063	0.43991	0.968244	48935	ROXITHROMYCIN	ENSG00000126016; ENSG00000164251; ENSG00000109471; ENSG00000158125; ENSG00000114013; ENSG00000172156; ENSG00000121594; ENSG00000102539	8
scz	Conditioned	ROZANOLIXIZUMAB	pops	SET	8	-0.452288	-0.15153	-0.0032353	0.657306	1	0.67446	1	0.657306	1	48935	ROZANOLIXIZUMAB	ENSG00000170175; ENSG00000283946; ENSG00000080644; ENSG00000104870; ENSG00000030304; ENSG00000138435; ENSG00000108556; ENSG00000169684; ENSG00000147434	9
scz	Conditioned	ROZIBAFUSPALFA	pops	SET	2	-1.50124	-0.98882	-0.010558	0.911426	1	0.93334	1	0.911426	1	48935	ROZIBAFUSP ALFA	ENSG00000102524; ENSG00000163600	2
scz	Conditioned	RP001	pops	SET	2	1.60464	1.2509	0.013357	0.0790411	0.541113	0.054289	0.370586	0.0790411	0.541113	48935	RP-001	ENSG00000145020; ENSG00000170989	2
scz	Conditioned	RP101075	pops	SET	2	0.759592	0.57198	0.0061075	0.241113	0.800171	0.22375	0.7559	0.241113	0.800171	48935	RP-101075	ENSG00000243480; ENSG00000145020	2
scz	Conditioned	RP6530	pops	SET	2	-0.320695	-0.20367	-0.0021748	0.611231	1	0.62578	1	0.611231	1	48935	RP-6530	ENSG00000105851; ENSG00000171608	2
scz	Conditioned	RPIA	pops	SET	3	-0.176112	-0.099049	-0.0012953	0.558844	1	0.5699	1	0.558844	1	48935	(R)-PIA	ENSG00000115665; ENSG00000171509; ENSG00000198049	3
scz	Conditioned	RPLUSMETHANANDAMIDE	pops	SET	2	0.384759	0.26568	0.0028369	0.356127	0.909174	0.35021	0.906268	0.356127	0.909174	48935	R-(+)-METHANANDAMIDE	ENSG00000042088; ENSG00000116459	2
scz	Conditioned	RPR260243	pops	SET	2	2.64993	1.9526	0.02085	0.0139153	0.278408	0.004029	0.0738147	0.0139153	0.278408	48935	RPR260243	ENSG00000002330; ENSG00000055118	2
scz	Conditioned	RS100329	pops	SET	3	-0.748964	-0.44284	-0.005791	0.751642	1	0.77305	1	0.751642	1	48935	RS-100329	ENSG00000131269; ENSG00000198691; ENSG00000120907; ENSG00000171873	4
scz	Conditioned	RS102221	pops	SET	2	1.20709	1.0798	0.01153	0.138719	0.664761	0.11371	0.550706	0.138719	0.664761	48935	RS-102221	ENSG00000102468; ENSG00000135914; ENSG00000147246	3
scz	Conditioned	RS102895	pops	SET	2	1.8526	0.87587	0.0093523	0.0540002	0.474076	0.031978	0.276572	0.0540002	0.474076	48935	RS-102895	ENSG00000107796; ENSG00000121807	2
scz	Conditioned	RS127445	pops	SET	2	1.20709	1.0798	0.01153	0.138719	0.664761	0.11371	0.550706	0.138719	0.664761	48935	RS-127445	ENSG00000102468; ENSG00000135914; ENSG00000147246	3
scz	Conditioned	RS17053	pops	SET	2	-0.0672895	-0.048723	-0.00052025	0.518657	1	0.52682	1	0.518657	1	48935	RS-17053	ENSG00000120907; ENSG00000171873	2
scz	Conditioned	RS25344	pops	SET	3	-2.84722	-1.4875	-0.019453	0.992026	1	0.99779	1	0.992026	1	48935	RS-25344	ENSG00000123500; ENSG00000060718; ENSG00000204248; ENSG00000223699; ENSG00000227801; ENSG00000230930; ENSG00000235708; ENSG00000232541; ENSG00000206290; ENSG00000111799	10
scz	Conditioned	RS39604	pops	SET	2	-1.36175	-0.98739	-0.010543	0.890544	1	0.91335	1	0.890544	1	48935	RS_39604	ENSG00000171428; ENSG00000164270	2
scz	Conditioned	RS4PPG	pops	SET	2	-1.24396	-0.87097	-0.0093	0.869993	1	0.89324	1	0.869993	1	48935	(R,S)-4-PPG	ENSG00000005022; ENSG00000113262; ENSG00000179603	3
scz	Conditioned	RS504393	pops	SET	3	1.411	0.5794	0.0075769	0.104795	0.60031	0.079132	0.456319	0.104795	0.60031	48935	RS-504393	ENSG00000121807; ENSG00000108691; ENSG00000107796	3
scz	Conditioned	RS67333	pops	SET	2	-1.36175	-0.98739	-0.010543	0.890544	1	0.91335	1	0.890544	1	48935	RS_67333	ENSG00000171428; ENSG00000164270	2
scz	Conditioned	RSEF1500	pops	SET	2	-0.715141	-0.37846	-0.004041	0.741656	1	0.76273	1	0.741656	1	48935	(R/S)_EF-1500	ENSG00000149516; ENSG00000284903; ENSG00000170458	3
scz	Conditioned	RSPHPNECA	pops	SET	3	0.538972	0.30066	0.0039318	0.305889	0.865828	0.29496	0.847335	0.305889	0.865828	48935	(R,S)-PHPNECA	ENSG00000165029; ENSG00000167972; ENSG00000183044	3
scz	Conditioned	RSPONDIN1	pops	SET	3	-1.04935	-0.6068	-0.0079351	0.82972	1	0.85298	1	0.82972	1	48935	R-SPONDIN-1	ENSG00000170214; ENSG00000133067; ENSG00000120907	3
scz	Conditioned	RSPONDIN2	pops	SET	3	-1.04935	-0.6068	-0.0079351	0.82972	1	0.85298	1	0.82972	1	48935	R-SPONDIN-2	ENSG00000170214; ENSG00000133067; ENSG00000120907	3
scz	Conditioned	RSPONDIN3	pops	SET	3	-1.04935	-0.6068	-0.0079351	0.82972	1	0.85298	1	0.82972	1	48935	R-SPONDIN-3	ENSG00000120907; ENSG00000133067; ENSG00000170214	3
scz	Conditioned	RSPONDIN4	pops	SET	3	-1.04935	-0.6068	-0.0079351	0.82972	1	0.85298	1	0.82972	1	48935	R-SPONDIN-4	ENSG00000133067; ENSG00000120907; ENSG00000170214	3
scz	Conditioned	RSROSCOVITINE	pops	SET	9	1.35387	0.41706	0.0094448	0.113589	0.618779	0.087903	0.481803	0.113589	0.618779	48935	(RS)-ROSCOVITINE	ENSG00000141551; ENSG00000096063; ENSG00000136807; ENSG00000134058; ENSG00000277273; ENSG00000133275; ENSG00000176444; ENSG00000261893; ENSG00000169118; ENSG00000157540; ENSG00000160396	11
scz	Conditioned	RSTETRAZOL5YLGLYCINE	pops	SET	2	0.155883	0.074213	0.00079242	0.436647	0.966235	0.43806	0.97955	0.436647	0.966235	48935	(RS)-(TETRAZOL-5-YL)GLYCINE	ENSG00000183454; ENSG00000161509; ENSG00000257316; ENSG00000215325	4
scz	Conditioned	RTA408	pops	SET	2	0.024184	0.010633	0.00011354	0.484894	0.995185	0.49035	1	0.484894	0.995185	48935	RTA-408	ENSG00000116044; ENSG00000154727	2
scz	Conditioned	RTA744	pops	SET	2	-2.2892	-0.93081	-0.0099389	0.976762	1	0.98896	1	0.976762	1	48935	RTA_744	ENSG00000077097; ENSG00000131747	2
scz	Conditioned	RTOXA43	pops	SET	2	1.65319	1.0879	0.011617	0.073481	0.528221	0.04915	0.351643	0.073481	0.528221	48935	RTOXA-43	ENSG00000034053; ENSG00000276495; ENSG00000166313	3
scz	Conditioned	RU24969	pops	SET	7	0.229004	0.084255	0.0016828	0.410327	0.949468	0.40943	0.959598	0.410327	0.949468	48935	RU_24969	ENSG00000178394; ENSG00000135312; ENSG00000179546; ENSG00000102468; ENSG00000135914; ENSG00000147246; ENSG00000157219; ENSG00000158748	8
scz	Conditioned	RUBOXISTAURIN	pops	SET	3	1.92116	1.1624	0.015201	0.048377	0.452644	0.027362	0.250648	0.048377	0.452644	48935	RUBOXISTAURIN	ENSG00000101981; ENSG00000166501; ENSG00000184033; ENSG00000002330; ENSG00000183072	5
scz	Conditioned	RUCAPARIB	pops	SET	8	1.38575	0.44746	0.0095541	0.108608	0.609724	0.082921	0.467212	0.108608	0.609724	48935	RUCAPARIB	ENSG00000083093; ENSG00000139618; ENSG00000117713; ENSG00000041880; ENSG00000149311; ENSG00000167258; ENSG00000129484; ENSG00000291803; ENSG00000143799	9
scz	Conditioned	RUFINAMIDE	pops	SET	11	1.90269	0.57429	0.014377	0.0498385	0.458429	0.028552	0.257594	0.0498385	0.458429	48935	RUFINAMIDE	ENSG00000047597; ENSG00000144285; ENSG00000196876; ENSG00000169432; ENSG00000183873; ENSG00000007314; ENSG00000136531; ENSG00000185313; ENSG00000153253; ENSG00000168356; ENSG00000136546; ENSG00000168959	12
scz	Conditioned	RUNCACIGUAT	pops	SET	3	2.03554	1.2931	0.01691	0.0402262	0.421848	0.020905	0.212282	0.0402262	0.421848	48935	RUNCACIGUAT	ENSG00000164116; ENSG00000123201; ENSG00000061918; ENSG00000152402	4
scz	Conditioned	RUPATADINE	pops	SET	4	0.551383	0.21687	0.0032747	0.302004	0.861724	0.29069	0.84191	0.302004	0.861724	48935	RUPATADINE	ENSG00000084234; ENSG00000123505; ENSG00000169403; ENSG00000196639	4
scz	Conditioned	RUSALATIDE	pops	SET	3	-1.6818	-0.96663	-0.012641	0.933491	1	0.95369	1	0.933491	1	48935	RUSALATIDE	ENSG00000164220; ENSG00000127533; ENSG00000181104	3
scz	Conditioned	RUSERONTINIB	pops	SET	4	-0.838982	-0.42971	-0.0064884	0.777016	1	0.79925	1	0.777016	1	48935	RUSERONTINIB	ENSG00000147647; ENSG00000097007; ENSG00000146648; ENSG00000122025	4
scz	Conditioned	RUTHENIUMBASEDTRANSFERRINTARGETINGAGENTNKP1339	pops	SET	2	1.34483	0.85152	0.0090922	0.11504	0.621582	0.089351	0.486346	0.11504	0.621582	48935	RUTHENIUM-BASED_TRANSFERRIN_TARGETING_AGENT_NKP-1339	ENSG00000044574; ENSG00000107643	2
scz	Conditioned	RUTHENIUMRED	pops	SET	5	0.688928	0.23252	0.0039253	0.260938	0.818554	0.24544	0.782756	0.260938	0.818554	48935	RUTHENIUM_RED	ENSG00000198838; ENSG00000127412; ENSG00000274348; ENSG00000198626; ENSG00000152234; ENSG00000134780; ENSG00000231635	7
scz	Conditioned	RUTIN	pops	SET	5	-1.34016	-0.33713	-0.0056913	0.886966	1	0.9099	1	0.886966	1	48935	RUTIN	ENSG00000173039; ENSG00000077150; ENSG00000140465; ENSG00000081051; ENSG00000196139	5
scz	Conditioned	RUXOLITINIB	pops	SET	10	-1.1169	-0.34807	-0.0083086	0.844616	1	0.86797	1	0.844616	1	48935	RUXOLITINIB	ENSG00000162434; ENSG00000168685; ENSG00000111252; ENSG00000096968; ENSG00000011422; ENSG00000105639; ENSG00000119535; ENSG00000205755; ENSG00000292363; ENSG00000105397; ENSG00000154928; ENSG00000133216	12
scz	Conditioned	RV1729	pops	SET	2	-0.256021	-0.17359	-0.0018536	0.587925	1	0.60103	1	0.587925	1	48935	RV1729	ENSG00000198734; ENSG00000057593	2
scz	Conditioned	RV6153	pops	SET	2	-0.256021	-0.17359	-0.0018536	0.587925	1	0.60103	1	0.587925	1	48935	RV6153	ENSG00000198734; ENSG00000057593	2
scz	Conditioned	RVD1ME	pops	SET	2	-0.701895	-0.4819	-0.0051456	0.737685	1	0.75862	1	0.737685	1	48935	RVD1-ME	ENSG00000142511; ENSG00000143149	2
scz	Conditioned	RWJ351647	pops	SET	2	-1.88469	-1.3566	-0.014485	0.95249	1	0.97026	1	0.95249	1	48935	RWJ-351647	ENSG00000091262; ENSG00000275331; ENSG00000103569	3
scz	Conditioned	RWJ67657	pops	SET	3	0.293968	0.15321	0.0020035	0.387304	0.932427	0.3844	0.93655	0.387304	0.932427	48935	RWJ-67657	ENSG00000073756; ENSG00000112062; ENSG00000185386	3
scz	Conditioned	RX3117	pops	SET	2	0.0498933	0.028287	0.00030204	0.475401	0.990626	0.4801	1	0.475401	0.990626	48935	RX-3117	ENSG00000123374; ENSG00000130816	2
scz	Conditioned	RX821002	pops	SET	7	0.295954	0.10855	0.002168	0.386595	0.93166	0.38364	0.93547	0.386595	0.93166	48935	RX821002	ENSG00000143322; ENSG00000150594; ENSG00000002726; ENSG00000120907; ENSG00000170214; ENSG00000171873; ENSG00000274286; ENSG00000184160	8
scz	Conditioned	RYANODINE	pops	SET	4	0.822177	0.40313	0.0060871	0.22437	0.780573	0.20549	0.727511	0.22437	0.780573	48935	RYANODINE	ENSG00000198838; ENSG00000198626; ENSG00000196218; ENSG00000134780	4
scz	Conditioned	RYNT3708	pops	SET	2	1.65319	1.0879	0.011617	0.073481	0.528221	0.04915	0.351643	0.073481	0.528221	48935	(R)-YNT-3708	ENSG00000034053; ENSG00000276495; ENSG00000166313	3
scz	Conditioned	RYUVIDINE	pops	SET	2	-0.614068	-0.3258	-0.0034788	0.710573	1	0.73041	1	0.710573	1	48935	RYUVIDINE	ENSG00000123374; ENSG00000135446	2
scz	Conditioned	S111	pops	SET	6	2.16946	0.77517	0.014335	0.0322117	0.386722	0.015031	0.172987	0.0322117	0.386722	48935	S-111	ENSG00000143799; ENSG00000132906; ENSG00000096717; ENSG00000165806; ENSG00000164305; ENSG00000064012	6
scz	Conditioned	S14506	pops	SET	2	-0.0885409	-0.082289	-0.00087866	0.52649	1	0.53528	1	0.52649	1	48935	S-14506	ENSG00000121410; ENSG00000178394	2
scz	Conditioned	S15535	pops	SET	2	-0.0885409	-0.082289	-0.00087866	0.52649	1	0.53528	1	0.52649	1	48935	S-15535	ENSG00000121410; ENSG00000178394	2
scz	Conditioned	S18986	pops	SET	5	3.43771	1.5688	0.026484	0.00327482	0.165553	0.00029404	0.0118916	0.00327482	0.165553	48935	S18986	ENSG00000198363; ENSG00000125675; ENSG00000130707; ENSG00000223922; ENSG00000155511; ENSG00000120251; ENSG00000152578	7
scz	Conditioned	S20928	pops	SET	2	2.18202	1.5778	0.016847	0.031535	0.382708	0.014563	0.169394	0.031535	0.382708	48935	S20928	ENSG00000151150; ENSG00000145362	2
scz	Conditioned	S22153	pops	SET	2	2.18202	1.5778	0.016847	0.031535	0.382708	0.014563	0.169394	0.031535	0.382708	48935	S22153	ENSG00000145362; ENSG00000151150	2
scz	Conditioned	S222611	pops	SET	2	-0.531106	-0.25005	-0.00267	0.683856	1	0.70233	1	0.683856	1	48935	S-222611	ENSG00000141736; ENSG00000146648	2
scz	Conditioned	S24014	pops	SET	2	2.18202	1.5778	0.016847	0.031535	0.382708	0.014563	0.169394	0.031535	0.382708	48935	S24014	ENSG00000151150; ENSG00000145362	2
scz	Conditioned	S24773	pops	SET	2	2.18202	1.5778	0.016847	0.031535	0.382708	0.014563	0.169394	0.031535	0.382708	48935	S24773	ENSG00000145362; ENSG00000151150	2
scz	Conditioned	S26131	pops	SET	2	2.18202	1.5778	0.016847	0.031535	0.382708	0.014563	0.169394	0.031535	0.382708	48935	S26131	ENSG00000151150; ENSG00000145362	2
scz	Conditioned	S26284	pops	SET	2	2.18202	1.5778	0.016847	0.031535	0.382708	0.014563	0.169394	0.031535	0.382708	48935	S26284	ENSG00000151150; ENSG00000145362	2
scz	Conditioned	S3304	pops	SET	2	-1.09417	-0.70992	-0.0075803	0.839707	1	0.86305	1	0.839707	1	48935	S-3304	ENSG00000100985; ENSG00000087245	2
scz	Conditioned	S34DCPG	pops	SET	2	-1.24396	-0.87097	-0.0093	0.869993	1	0.89324	1	0.869993	1	48935	(S)-3,4-DCPG	ENSG00000113262; ENSG00000179603; ENSG00000005022	3
scz	Conditioned	S4	pops	SET	2	-2.40616	-1.1468	-0.012245	0.981292	1	0.99194	1	0.981292	1	48935	S4	ENSG00000074410; ENSG00000107159	2
scz	Conditioned	S49076	pops	SET	2	-0.492962	-0.35089	-0.0037467	0.671122	1	0.68898	1	0.671122	1	48935	S-49076	ENSG00000066468; ENSG00000068078	2
scz	Conditioned	S5751	pops	SET	2	-1.56087	-1.2602	-0.013456	0.919309	1	0.94071	1	0.919309	1	48935	S-5751	ENSG00000084674; ENSG00000291544; ENSG00000267467	3
scz	Conditioned	SA57	pops	SET	2	1.49894	0.85588	0.0091388	0.0923519	0.573828	0.066954	0.416897	0.0923519	0.573828	48935	SA-57	ENSG00000072832; ENSG00000099942	2
scz	Conditioned	SABATOLIMAB	pops	SET	2	-2.16288	-1.428	-0.015248	0.970791	1	0.98472	1	0.970791	1	48935	SABATOLIMAB	ENSG00000135077; ENSG00000174156	2
scz	Conditioned	SABCOMELINE	pops	SET	2	-0.32695	-0.14888	-0.0015897	0.613464	1	0.62815	1	0.613464	1	48935	SABCOMELINE	ENSG00000129673; ENSG00000090861	2
scz	Conditioned	SACCHARIN	pops	SET	5	-2.46545	-0.94555	-0.015962	0.983258	1	0.99315	1	0.983258	1	48935	SACCHARIN	ENSG00000152518; ENSG00000133742; ENSG00000074410; ENSG00000104267; ENSG00000107159	5
scz	Conditioned	SACITUZUMABGOVITECAN	pops	SET	5	0.188357	0.056556	0.00095474	0.424911	0.958424	0.4253	0.971029	0.424911	0.958424	48935	SACITUZUMAB_GOVITECAN	ENSG00000181408; ENSG00000241635; ENSG00000184292; ENSG00000139618; ENSG00000198900	5
scz	Conditioned	SACLOFEN	pops	SET	4	2.29067	1.1736	0.01772	0.0262335	0.357961	0.010999	0.14311	0.0262335	0.357961	48935	SACLOFEN	ENSG00000204681; ENSG00000237051; ENSG00000232632; ENSG00000237112; ENSG00000232569; ENSG00000206466; ENSG00000206511; ENSG00000136928; ENSG00000178695; ENSG00000183775; ENSG00000183783	11
scz	Conditioned	SAD448	pops	SET	2	-0.10533	-0.063297	-0.00067586	0.532692	1	0.54194	1	0.532692	1	48935	SAD448	ENSG00000188822; ENSG00000118432	2
scz	Conditioned	SAFIMALTIB	pops	SET	2	1.61596	1.1542	0.012325	0.0777091	0.538473	0.053057	0.36625	0.0777091	0.538473	48935	SAFIMALTIB	ENSG00000061918; ENSG00000133216	2
scz	Conditioned	SAFINAMIDE	pops	SET	4	1.91149	0.84203	0.012714	0.0491327	0.45614	0.027981	0.254224	0.0491327	0.45614	48935	SAFINAMIDE	ENSG00000069535; ENSG00000007402; ENSG00000182389; ENSG00000153956; ENSG00000167535	5
scz	Conditioned	SAG	pops	SET	3	-0.85102	-0.49543	-0.0064788	0.780274	1	0.80262	1	0.780274	1	48935	SAG	ENSG00000157087; ENSG00000128602; ENSG00000137672	3
scz	Conditioned	SAGE718	pops	SET	2	2.46549	1.7844	0.019054	0.0193447	0.317342	0.0068453	0.104419	0.0193447	0.317342	48935	SAGE-718	ENSG00000183454; ENSG00000273079	2
scz	Conditioned	SAGOPILONE	pops	SET	13	-3.18031	-0.69089	-0.018802	0.99596	1	0.99926	1	0.99596	1	48935	SAGOPILONE	ENSG00000198033; ENSG00000258947; ENSG00000196230; ENSG00000101162; ENSG00000176014; ENSG00000261456; ENSG00000123416; ENSG00000137285; ENSG00000104833; ENSG00000167553; ENSG00000137267; ENSG00000152086; ENSG00000188229; ENSG00000127824; ENSG00000167552; ENSG00000235067; ENSG00000232575; ENSG00000227739; ENSG00000224156; ENSG00000229684; ENSG00000183311; ENSG00000232421; ENSG00000292120	23
scz	Conditioned	SAKURANETIN	pops	SET	2	0.437222	0.29474	0.0031472	0.338682	0.895152	0.33098	0.887772	0.338682	0.895152	48935	SAKURANETIN	ENSG00000165029; ENSG00000167972	2
scz	Conditioned	SALACINOL	pops	SET	2	-1.04477	-0.7255	-0.0077466	0.828652	1	0.85193	1	0.828652	1	48935	SALACINOL	ENSG00000257335; ENSG00000282607; ENSG00000171298; ENSG00000291507	4
scz	Conditioned	SALAGEN	pops	SET	9	-0.128982	-0.039716	-0.00089941	0.541486	1	0.55131	1	0.541486	1	48935	SALAGEN	ENSG00000133019; ENSG00000168539; ENSG00000181072; ENSG00000180720; ENSG00000184984; ENSG00000185652; ENSG00000170345; ENSG00000070748; ENSG00000255974	9
scz	Conditioned	SALERMIDE	pops	SET	2	1.65227	0.89105	0.0095143	0.0735806	0.528524	0.049251	0.351942	0.0735806	0.528524	48935	SALERMIDE	ENSG00000096717; ENSG00000068903; ENSG00000283100	3
scz	Conditioned	SALIRASIB	pops	SET	4	0.48503	0.22502	0.0033977	0.323035	0.883459	0.31383	0.869931	0.323035	0.883459	48935	SALIRASIB	ENSG00000213281; ENSG00000133703; ENSG00000174775; ENSG00000104321; ENSG00000276536	5
scz	Conditioned	SALLYLGLYCINE	pops	SET	2	1.84049	1.332	0.014223	0.0550268	0.4766	0.032856	0.280972	0.0550268	0.4766	48935	S-ALLYLGLYCINE	ENSG00000136750; ENSG00000018236	2
scz	Conditioned	SALMETEROL	pops	SET	3	-0.104199	-0.063484	-0.00083019	0.532274	1	0.54149	1	0.532274	1	48935	SALMETEROL	ENSG00000159842; ENSG00000278741; ENSG00000276016; ENSG00000169252; ENSG00000106258	5
scz	Conditioned	SALMONCALCITONIN	pops	SET	2	0.000492347	0.00037892	4.046e-06	0.493609	1	0.4998	1	0.493609	1	48935	SALMON_CALCITONIN	ENSG00000004948; ENSG00000087085	2
scz	Conditioned	SALSALATE	pops	SET	2	-0.801849	-0.54023	-0.0057684	0.766797	1	0.78867	1	0.766797	1	48935	SALSALATE	ENSG00000095303; ENSG00000073756	2
scz	Conditioned	SALVIANOLICACIDB	pops	SET	3	-0.131254	-0.066521	-0.0008699	0.542325	1	0.55221	1	0.542325	1	48935	SALVIANOLIC_ACID_B	ENSG00000159640; ENSG00000164867; ENSG00000100985	3
scz	Conditioned	SALVINORINA	pops	SET	5	-0.792831	-0.33861	-0.0057162	0.764257	1	0.78606	1	0.764257	1	48935	SALVINORIN_A	ENSG00000164978; ENSG00000122375; ENSG00000082556; ENSG00000116329; ENSG00000112038	5
scz	Conditioned	SAMIDORPHAN	pops	SET	3	-0.623906	-0.33364	-0.0043631	0.713671	1	0.73365	1	0.713671	1	48935	SAMIDORPHAN	ENSG00000112038; ENSG00000116329; ENSG00000082556	3
scz	Conditioned	SAMPA	pops	SET	2	4.07224	2.699	0.028819	0.000987325	0.101848	2.3385e-05	0.00174473	0.000987325	0.101848	48935	(S)-AMPA	ENSG00000120251; ENSG00000176884	2
scz	Conditioned	SAN300	pops	SET	2	-0.600033	-0.29389	-0.0031381	0.706168	1	0.72575	1	0.706168	1	48935	SAN-300	ENSG00000213949; ENSG00000150093	2
scz	Conditioned	SANDARACOPIMARICACID	pops	SET	2	2.38527	1.7199	0.018364	0.0222413	0.335505	0.0085398	0.120954	0.0222413	0.335505	48935	SANDARACOPIMARIC_ACID	ENSG00000145864; ENSG00000022355	2
scz	Conditioned	SANGIVAMYCIN	pops	SET	2	0.896687	0.75944	0.008109	0.205474	0.7614	0.18495	0.695072	0.205474	0.7614	48935	SANGIVAMYCIN	ENSG00000171552; ENSG00000177606	2
scz	Conditioned	SANGUINARIUM	pops	SET	4	0.447506	0.19961	0.0030141	0.33529	0.892519	0.32726	0.88437	0.33529	0.892519	48935	SANGUINARIUM	ENSG00000159788; ENSG00000166888; ENSG00000167110; ENSG00000164305	4
scz	Conditioned	SANT1	pops	SET	2	-0.577082	-0.41124	-0.0043911	0.698798	1	0.71805	1	0.698798	1	48935	SANT-1	ENSG00000164690; ENSG00000128602	2
scz	Conditioned	SANT2	pops	SET	2	-0.577082	-0.41124	-0.0043911	0.698798	1	0.71805	1	0.698798	1	48935	SANT-2	ENSG00000164690; ENSG00000128602	2
scz	Conditioned	SANTACRUZAMATEA	pops	SET	2	-0.967349	-0.46929	-0.005011	0.810331	1	0.83331	1	0.810331	1	48935	SANTACRUZAMATE_A	ENSG00000159131; ENSG00000262473; ENSG00000068024	3
scz	Conditioned	SAPONARIN	pops	SET	7	1.36713	0.45271	0.009042	0.111484	0.61471	0.085805	0.476511	0.111484	0.61471	48935	SAPONARIN	ENSG00000111725; ENSG00000106617; ENSG00000132356; ENSG00000181929; ENSG00000162409; ENSG00000115592; ENSG00000131791	7
scz	Conditioned	SAPONIN	pops	SET	4	-0.502784	-0.24472	-0.0036952	0.674438	1	0.69244	1	0.674438	1	48935	SAPONIN	ENSG00000171791; ENSG00000170345; ENSG00000172817; ENSG00000180176	4
scz	Conditioned	SAPROPTERIN	pops	SET	5	-1.2944	-0.54559	-0.0092103	0.879093	1	0.90223	1	0.879093	1	48935	SAPROPTERIN	ENSG00000180176; ENSG00000171759; ENSG00000174600; ENSG00000129167; ENSG00000164867	5
scz	Conditioned	SAQUINAVIR	pops	SET	5	-0.438725	-0.18068	-0.0030501	0.652645	1	0.66956	1	0.652645	1	48935	SAQUINAVIR	ENSG00000136869; ENSG00000172817; ENSG00000136244; ENSG00000160868; ENSG00000103222; ENSG00000278183	6
scz	Conditioned	SAR100842	pops	SET	3	-1.57704	-0.92186	-0.012055	0.921353	1	0.9426	1	0.921353	1	48935	SAR100842	ENSG00000198121; ENSG00000171517; ENSG00000133805	3
scz	Conditioned	SAR20347	pops	SET	4	0.238444	0.11741	0.0017728	0.40692	0.946955	0.40577	0.95682	0.40692	0.946955	48935	SAR-20347	ENSG00000133216; ENSG00000182580; ENSG00000154928; ENSG00000105397	4
scz	Conditioned	SAR247799	pops	SET	2	1.60464	1.2509	0.013357	0.0790411	0.541113	0.054289	0.370586	0.0790411	0.541113	48935	SAR247799	ENSG00000145020; ENSG00000170989	2
scz	Conditioned	SAR260301	pops	SET	3	-0.190917	-0.084248	-0.0011017	0.56427	1	0.5757	1	0.56427	1	48935	SAR260301	ENSG00000117525; ENSG00000004478; ENSG00000051382	3
scz	Conditioned	SAR405	pops	SET	2	-1.52407	-0.87192	-0.00931	0.914509	1	0.93624	1	0.914509	1	48935	SAR405	ENSG00000117525; ENSG00000078142	2
scz	Conditioned	SAR407899	pops	SET	4	2.23688	0.85205	0.012866	0.0287473	0.36896	0.012653	0.155415	0.0287473	0.36896	48935	SAR407899	ENSG00000171793; ENSG00000067900; ENSG00000134318; ENSG00000168925; ENSG00000285346	5
scz	Conditioned	SAR425899	pops	SET	2	0.963096	0.55353	0.0059104	0.189583	0.741752	0.16776	0.666667	0.189583	0.741752	48935	SAR425899	ENSG00000115263; ENSG00000215644; ENSG00000288269	3
scz	Conditioned	SAR566658	pops	SET	14	-3.15556	-0.64528	-0.018223	0.995751	1	0.9992	1	0.995751	1	48935	SAR-566658	ENSG00000185499; ENSG00000104833; ENSG00000137267; ENSG00000198033; ENSG00000167553; ENSG00000101162; ENSG00000137285; ENSG00000152086; ENSG00000167552; ENSG00000127824; ENSG00000188229; ENSG00000258947; ENSG00000176014; ENSG00000123416; ENSG00000261456; ENSG00000196230; ENSG00000235067; ENSG00000232575; ENSG00000227739; ENSG00000224156; ENSG00000229684; ENSG00000183311; ENSG00000232421; ENSG00000292120	24
scz	Conditioned	SAR7334	pops	SET	2	6.45061	3.5559	0.037969	5.7534e-06	0.0091817	5.7309e-11	3.89502e-08	5.7534e-06	0.0091817	48935	SAR7334	ENSG00000174437; ENSG00000157087; ENSG00000067842	3
scz	Conditioned	SARACATINIB	pops	SET	8	-0.0812353	-0.026936	-0.00057512	0.523795	1	0.53237	1	0.523795	1	48935	SARACATINIB	ENSG00000197122; ENSG00000291971; ENSG00000162733; ENSG00000143924; ENSG00000134086; ENSG00000186716; ENSG00000097007; ENSG00000182866; ENSG00000176105	9
scz	Conditioned	SARAKALIM	pops	SET	4	0.84581	0.39172	0.0059149	0.21825	0.773863	0.19883	0.719177	0.21825	0.773863	48935	SARAKALIM	ENSG00000069431; ENSG00000006071; ENSG00000121361; ENSG00000187486	4
scz	Conditioned	SAREDUTANT	pops	SET	4	-0.41085	-0.19312	-0.0029161	0.643026	1	0.65941	1	0.643026	1	48935	SAREDUTANT	ENSG00000171885; ENSG00000161798; ENSG00000075073; ENSG00000165272	4
scz	Conditioned	SARIZOTAN	pops	SET	4	0.810613	0.36416	0.0054987	0.227408	0.783449	0.2088	0.732341	0.227408	0.783449	48935	SARIZOTAN	ENSG00000178394; ENSG00000069696; ENSG00000149295; ENSG00000151577; ENSG00000276825	5
scz	Conditioned	SARN2508	pops	SET	3	0.727101	0.29577	0.0038678	0.250115	0.809017	0.23358	0.767678	0.250115	0.809017	48935	(S)-ARN2508	ENSG00000072832; ENSG00000157184; ENSG00000205560	3
scz	Conditioned	SAROGLITAZAR	pops	SET	2	-1.67495	-1.0554	-0.01127	0.932766	1	0.95302	1	0.932766	1	48935	SAROGLITAZAR	ENSG00000186951; ENSG00000132170	2
scz	Conditioned	SARPOGRELATE	pops	SET	2	1.20709	1.0798	0.01153	0.138719	0.664761	0.11371	0.550706	0.138719	0.664761	48935	SARPOGRELATE	ENSG00000102468; ENSG00000135914; ENSG00000147246	3
scz	Conditioned	SASANLIMAB	pops	SET	2	-0.183148	-0.10868	-0.0011604	0.561436	1	0.57266	1	0.561436	1	48935	SASANLIMAB	ENSG00000188389; ENSG00000276977; ENSG00000120217	3
scz	Conditioned	SATAVAPTAN	pops	SET	2	-1.88469	-1.3566	-0.014485	0.95249	1	0.97026	1	0.95249	1	48935	SATAVAPTAN	ENSG00000126895; ENSG00000103569; ENSG00000091262; ENSG00000275331	4
scz	Conditioned	SATRALIZUMAB	pops	SET	3	-0.363533	-0.19754	-0.0025832	0.62644	1	0.64189	1	0.62644	1	48935	SATRALIZUMAB	ENSG00000134352; ENSG00000160712; ENSG00000171885	3
scz	Conditioned	SAVOLITINIB	pops	SET	2	-0.198948	-0.12749	-0.0013613	0.567189	1	0.57885	1	0.567189	1	48935	SAVOLITINIB	ENSG00000105976; ENSG00000069696; ENSG00000276825	3
scz	Conditioned	SAXAGLIPTIN	pops	SET	2	1.09559	0.79464	0.0084849	0.160511	0.700066	0.13664	0.603092	0.160511	0.700066	48935	SAXAGLIPTIN	ENSG00000197635; ENSG00000196730	2
scz	Conditioned	SAXITOXIN	pops	SET	4	0.171278	0.083849	0.0012661	0.431081	0.962753	0.432	0.974976	0.431081	0.962753	48935	SAXITOXIN	ENSG00000125124; ENSG00000169432; ENSG00000138376; ENSG00000030110	4
scz	Conditioned	SB202190	pops	SET	20	2.13598	0.40041	0.013513	0.0340758	0.39561	0.016346	0.182721	0.0340758	0.39561	48935	SB202190	ENSG00000178950; ENSG00000163482; ENSG00000213923; ENSG00000154310; ENSG00000101213; ENSG00000104312; ENSG00000142208; ENSG00000012779; ENSG00000275565; ENSG00000149554; ENSG00000082701; ENSG00000182866; ENSG00000100030; ENSG00000185386; ENSG00000188130; ENSG00000112062; ENSG00000107643; ENSG00000154229; ENSG00000067900; ENSG00000108443; ENSG00000118515	21
scz	Conditioned	SB203186	pops	SET	2	-1.36175	-0.98739	-0.010543	0.890544	1	0.91335	1	0.890544	1	48935	SB_203186	ENSG00000171428; ENSG00000164270	2
scz	Conditioned	SB203580	pops	SET	26	2.42406	0.41243	0.015867	0.0207867	0.328563	0.0076812	0.113171	0.0207867	0.328563	48935	SB203580	ENSG00000170145; ENSG00000185386; ENSG00000162889; ENSG00000108515; ENSG00000198561; ENSG00000142208; ENSG00000012779; ENSG00000275565; ENSG00000149554; ENSG00000100197; ENSG00000283284; ENSG00000272532; ENSG00000280905; ENSG00000275211; ENSG00000282966; ENSG00000160868; ENSG00000178950; ENSG00000082701; ENSG00000182866; ENSG00000100030; ENSG00000109339; ENSG00000188130; ENSG00000112062; ENSG00000107643; ENSG00000050748; ENSG00000154229; ENSG00000132155; ENSG00000104312; ENSG00000067900; ENSG00000108443; ENSG00000118515; ENSG00000197122; ENSG00000291971; ENSG00000232810; ENSG00000204490; ENSG00000228321; ENSG00000228849; ENSG00000228978; ENSG00000223952; ENSG00000230108; ENSG00000206439	41
scz	Conditioned	SB205384	pops	SET	2	-0.195627	-0.14111	-0.0015068	0.565987	1	0.57755	1	0.565987	1	48935	SB-205384	ENSG00000011677; ENSG00000186297; ENSG00000145863	3
scz	Conditioned	SB206553	pops	SET	2	1.20709	1.0798	0.01153	0.138719	0.664761	0.11371	0.550706	0.138719	0.664761	48935	SB_206553	ENSG00000102468; ENSG00000135914; ENSG00000147246	3
scz	Conditioned	SB207710	pops	SET	3	-1.25088	-0.73264	-0.0095808	0.87128	1	0.8945	1	0.87128	1	48935	SB_207710	ENSG00000171428; ENSG00000164270; ENSG00000196136	3
scz	Conditioned	SB216641	pops	SET	5	0.312414	0.13854	0.0023387	0.380864	0.928397	0.37737	0.929329	0.380864	0.928397	48935	SB_216641	ENSG00000178394; ENSG00000135312; ENSG00000179546; ENSG00000102468; ENSG00000135914; ENSG00000147246	6
scz	Conditioned	SB216763	pops	SET	5	0.820102	0.31218	0.00527	0.224922	0.781003	0.20609	0.72837	0.224922	0.781003	48935	SB_216763	ENSG00000082701; ENSG00000143420; ENSG00000145386; ENSG00000123374; ENSG00000105723	5
scz	Conditioned	SB218795	pops	SET	3	-0.484491	-0.26334	-0.0034436	0.668263	1	0.68597	1	0.668263	1	48935	SB_218795	ENSG00000161798; ENSG00000165409; ENSG00000169836	3
scz	Conditioned	SB221284	pops	SET	2	1.20709	1.0798	0.01153	0.138719	0.664761	0.11371	0.550706	0.138719	0.664761	48935	SB_221284	ENSG00000102468; ENSG00000135914; ENSG00000147246	3
scz	Conditioned	SB222200	pops	SET	2	-0.14803	-0.098348	-0.0010501	0.54847	1	0.55884	1	0.54847	1	48935	SB_222200	ENSG00000161798; ENSG00000169836	2
scz	Conditioned	SB228357	pops	SET	2	1.20709	1.0798	0.01153	0.138719	0.664761	0.11371	0.550706	0.138719	0.664761	48935	SB_228357	ENSG00000102468; ENSG00000135914; ENSG00000147246	3
scz	Conditioned	SB239063	pops	SET	3	0.293968	0.15321	0.0020035	0.387304	0.932427	0.3844	0.93655	0.387304	0.932427	48935	SB-239063	ENSG00000185386; ENSG00000112062; ENSG00000073756	3
scz	Conditioned	SB242235	pops	SET	9	2.00524	0.5896	0.013352	0.0422618	0.430134	0.022477	0.222654	0.0422618	0.430134	48935	SB-242235	ENSG00000141551; ENSG00000012983; ENSG00000071054; ENSG00000072062; ENSG00000288516; ENSG00000115825; ENSG00000141503; ENSG00000113712; ENSG00000106211; ENSG00000112062	10
scz	Conditioned	SB243213	pops	SET	3	0.555019	0.34687	0.004536	0.300892	0.860399	0.28945	0.840287	0.300892	0.860399	48935	SB_243213	ENSG00000102468; ENSG00000135914; ENSG00000147246; ENSG00000158748	4
scz	Conditioned	SB269970	pops	SET	2	-0.24724	-0.17622	-0.0018817	0.58475	1	0.59764	1	0.58475	1	48935	SB269970	ENSG00000196136; ENSG00000148680	2
scz	Conditioned	SB272183	pops	SET	2	-1.56249	-1.3811	-0.014747	0.919514	1	0.9409	1	0.919514	1	48935	SB_272183	ENSG00000121410; ENSG00000291190; ENSG00000175899	3
scz	Conditioned	SB334867	pops	SET	4	2.60842	1.3292	0.02007	0.0149955	0.288673	0.0045534	0.0801513	0.0149955	0.288673	48935	SB-334867	ENSG00000166313; ENSG00000034053; ENSG00000276495; ENSG00000121764; ENSG00000137252	5
scz	Conditioned	SB3CT	pops	SET	2	1.23959	0.56679	0.006052	0.132804	0.655647	0.10757	0.534627	0.132804	0.655647	48935	SB-3CT	ENSG00000137992; ENSG00000156136	2
scz	Conditioned	SB408124	pops	SET	4	2.60842	1.3292	0.02007	0.0149955	0.288673	0.0045534	0.0801513	0.0149955	0.288673	48935	SB-408124	ENSG00000034053; ENSG00000276495; ENSG00000166313; ENSG00000121764; ENSG00000137252	5
scz	Conditioned	SB415286	pops	SET	5	2.28331	0.84736	0.014305	0.0265607	0.359512	0.011213	0.144689	0.0265607	0.359512	48935	SB-415286	ENSG00000143420; ENSG00000176749; ENSG00000105723; ENSG00000082701; ENSG00000108443	5
scz	Conditioned	SB431542	pops	SET	6	1.07685	0.42991	0.00795	0.164427	0.705573	0.14078	0.612035	0.164427	0.705573	48935	SB-431542	ENSG00000113712; ENSG00000138379; ENSG00000115825; ENSG00000123612; ENSG00000119772; ENSG00000106799	6
scz	Conditioned	SB525334	pops	SET	2	-0.577814	-0.39534	-0.0042213	0.699038	1	0.7183	1	0.699038	1	48935	SB-525334	ENSG00000106799; ENSG00000176105	2
scz	Conditioned	SB568849	pops	SET	3	-0.627574	-0.29619	-0.0038733	0.714828	1	0.73485	1	0.714828	1	48935	SB-568849	ENSG00000152034; ENSG00000240038; ENSG00000128285	3
scz	Conditioned	SB590885	pops	SET	3	0.949736	0.55287	0.0072299	0.192694	0.744648	0.17113	0.67218	0.192694	0.744648	48935	SB590885	ENSG00000099617; ENSG00000103876; ENSG00000157764	3
scz	Conditioned	SB612111	pops	SET	2	2.69809	1.1053	0.011802	0.012768	0.268502	0.00349	0.0671581	0.012768	0.268502	48935	SB_612111	ENSG00000107282; ENSG00000276497; ENSG00000125510; ENSG00000277044	4
scz	Conditioned	SB649868	pops	SET	4	2.60842	1.3292	0.02007	0.0149955	0.288673	0.0045534	0.0801513	0.0149955	0.288673	48935	SB-649868	ENSG00000034053; ENSG00000276495; ENSG00000166313; ENSG00000137252; ENSG00000121764	5
scz	Conditioned	SB649915	pops	SET	2	-1.56249	-1.3811	-0.014747	0.919514	1	0.9409	1	0.919514	1	48935	SB_649915	ENSG00000175899; ENSG00000291190; ENSG00000121410	3
scz	Conditioned	SB674042	pops	SET	2	1.65319	1.0879	0.011617	0.073481	0.528221	0.04915	0.351643	0.073481	0.528221	48935	SB-674042	ENSG00000034053; ENSG00000276495; ENSG00000166313	3
scz	Conditioned	SB683698	pops	SET	4	-0.425558	-0.1388	-0.0020958	0.648098	1	0.66478	1	0.648098	1	48935	SB-683698	ENSG00000115232; ENSG00000138448; ENSG00000150093; ENSG00000139626	4
scz	Conditioned	SB714786	pops	SET	2	-1.56249	-1.3811	-0.014747	0.919514	1	0.9409	1	0.919514	1	48935	SB_714786	ENSG00000121410; ENSG00000175899; ENSG00000291190	3
scz	Conditioned	SB747651A	pops	SET	6	3.08514	1.1548	0.021355	0.00631375	0.212054	0.0010186	0.0291863	0.00631375	0.212054	48935	SB-747651A	ENSG00000257923; ENSG00000142208; ENSG00000117020; ENSG00000275199; ENSG00000067900; ENSG00000100784; ENSG00000108443	7
scz	Conditioned	SB772077B	pops	SET	2	1.85346	1.3291	0.014191	0.0539233	0.473831	0.031921	0.276274	0.0539233	0.473831	48935	SB-772077B	ENSG00000067900; ENSG00000134318	2
scz	Conditioned	SB773812	pops	SET	2	2.36896	1.4558	0.015545	0.0228838	0.338109	0.0089248	0.124426	0.0228838	0.338109	48935	SB-773812	ENSG00000102468; ENSG00000149295	2
scz	Conditioned	SB939	pops	SET	8	2.17258	0.73707	0.015738	0.0320419	0.38601	0.014913	0.172178	0.0320419	0.38601	48935	SB-939	ENSG00000116478; ENSG00000100429; ENSG00000196591; ENSG00000171720; ENSG00000068024; ENSG00000108840; ENSG00000094631; ENSG00000048052; ENSG00000138379	9
scz	Conditioned	SBHA	pops	SET	9	2.42595	0.76051	0.017223	0.0207217	0.328055	0.0076398	0.11281	0.0207217	0.328055	48935	SBHA	ENSG00000116478; ENSG00000171720; ENSG00000061273; ENSG00000068024; ENSG00000163517; ENSG00000196591; ENSG00000100429; ENSG00000094631; ENSG00000108840; ENSG00000048052; ENSG00000147099	11
scz	Conditioned	SBP3264	pops	SET	2	-0.51002	-0.35657	-0.0038074	0.676861	1	0.69498	1	0.676861	1	48935	SBP-3264	ENSG00000101109; ENSG00000085265	2
scz	Conditioned	SBP7455	pops	SET	2	0.119487	0.083102	0.00088733	0.449888	0.973879	0.45245	0.990586	0.449888	0.973879	48935	SBP-7455	ENSG00000189283; ENSG00000091483	2
scz	Conditioned	SC12267	pops	SET	6	-0.0328183	-0.010111	-0.00018697	0.505958	1	0.51309	1	0.505958	1	48935	SC-12267	ENSG00000112115; ENSG00000153234; ENSG00000102967; ENSG00000124391; ENSG00000127743; ENSG00000166090	6
scz	Conditioned	SC236	pops	SET	3	-0.42658	-0.17898	-0.0023406	0.648452	1	0.66516	1	0.648452	1	48935	SC-236	ENSG00000205560; ENSG00000157184; ENSG00000073756	3
scz	Conditioned	SC560	pops	SET	3	0.00224694	0.00096832	1.2663e-05	0.492963	1	0.4991	1	0.492963	1	48935	SC-560	ENSG00000157184; ENSG00000205560; ENSG00000095303	3
scz	Conditioned	SCH202676	pops	SET	4	1.97058	0.90219	0.013623	0.0447123	0.438213	0.024394	0.233899	0.0447123	0.438213	48935	SCH-202676	ENSG00000168539; ENSG00000181072; ENSG00000184845; ENSG00000149295	4
scz	Conditioned	SCH206272	pops	SET	3	-0.82349	-0.44312	-0.0057947	0.772781	1	0.79488	1	0.772781	1	48935	SCH_206272	ENSG00000171885; ENSG00000161798; ENSG00000165272	3
scz	Conditioned	SCH221510	pops	SET	4	1.40155	0.47057	0.0071055	0.106208	0.603561	0.080533	0.460276	0.106208	0.603561	48935	SCH221510	ENSG00000175336; ENSG00000164978; ENSG00000107282; ENSG00000276497; ENSG00000125510; ENSG00000277044	6
scz	Conditioned	SCH23390	pops	SET	8	1.49274	0.53788	0.011485	0.0931921	0.575753	0.067766	0.419722	0.0931921	0.575753	48935	SCH-23390	ENSG00000108602; ENSG00000170017; ENSG00000126522; ENSG00000141505; ENSG00000184845; ENSG00000169676; ENSG00000147246; ENSG00000168135; ENSG00000157542	9
scz	Conditioned	SCH336	pops	SET	2	-0.780131	-0.50767	-0.0054207	0.760639	1	0.78234	1	0.760639	1	48935	SCH.336	ENSG00000188822; ENSG00000134940	2
scz	Conditioned	SCH442416	pops	SET	2	2.92925	1.2744	0.013607	0.00838867	0.23443	0.0017017	0.0413593	0.00838867	0.23443	48935	SCH442416	ENSG00000128271; ENSG00000163485; ENSG00000282608	3
scz	Conditioned	SCH486757	pops	SET	2	2.69809	1.1053	0.011802	0.012768	0.268502	0.00349	0.0671581	0.012768	0.268502	48935	SCH486757	ENSG00000107282; ENSG00000276497; ENSG00000125510; ENSG00000277044	4
scz	Conditioned	SCH51866	pops	SET	6	-1.1784	-0.3668	-0.006783	0.857339	1	0.88068	1	0.857339	1	48935	SCH51866	ENSG00000171812; ENSG00000114270; ENSG00000138735; ENSG00000160191; ENSG00000144810; ENSG00000204291	6
scz	Conditioned	SCH58261	pops	SET	3	2.66053	1.0317	0.013492	0.0136533	0.27647	0.0039045	0.0722935	0.0136533	0.27647	48935	SCH_58261	ENSG00000163485; ENSG00000128271; ENSG00000170425; ENSG00000282608	4
scz	Conditioned	SCH772984	pops	SET	5	1.06019	0.40968	0.006916	0.167944	0.711172	0.14454	0.620215	0.167944	0.711172	48935	SCH772984	ENSG00000169032; ENSG00000213281; ENSG00000174775; ENSG00000276536; ENSG00000157764; ENSG00000044115	6
scz	Conditioned	SCH900271	pops	SET	2	-1.29557	-0.84352	-0.0090068	0.879304	1	0.90243	1	0.879304	1	48935	SCH-900271	ENSG00000182782; ENSG00000104537	2
scz	Conditioned	SCMCLYS	pops	SET	2	-3.00368	-1.5739	-0.016805	0.994192	1	0.99866	1	0.994192	1	48935	SCMC-LYS	ENSG00000084207; ENSG00000171759	2
scz	Conditioned	SCOPOLAMINE	pops	SET	6	-0.652913	-0.24622	-0.0045531	0.722756	1	0.74309	1	0.722756	1	48935	SCOPOLAMINE	ENSG00000168539; ENSG00000181072; ENSG00000133019; ENSG00000180720; ENSG00000184984; ENSG00000090402	6
scz	Conditioned	SCOPOLAMINENOXIDE	pops	SET	4	-0.535861	-0.25253	-0.0038131	0.685398	1	0.70397	1	0.685398	1	48935	SCOPOLAMINE-N-OXIDE	ENSG00000168539; ENSG00000181072; ENSG00000133019; ENSG00000180720	4
scz	Conditioned	SCOPOLETIN	pops	SET	3	-0.716043	-0.43191	-0.0056481	0.741927	1	0.76302	1	0.741927	1	48935	SCOPOLETIN	ENSG00000164308; ENSG00000164307; ENSG00000127554; ENSG00000291944	4
scz	Conditioned	SCR8	pops	SET	3	1.77245	1.0006	0.013085	0.0611743	0.496299	0.03817	0.306758	0.0611743	0.496299	48935	(S)-CR8	ENSG00000151247; ENSG00000066629; ENSG00000135625	3
scz	Conditioned	SCRIPTAID	pops	SET	16	0.421885	0.094557	0.0028546	0.343739	0.898932	0.33656	0.892906	0.343739	0.898932	48935	SCRIPTAID	ENSG00000263761; ENSG00000148935; ENSG00000106105; ENSG00000159131; ENSG00000262473; ENSG00000138379; ENSG00000164404; ENSG00000180447; ENSG00000116478; ENSG00000048052; ENSG00000001626; ENSG00000163517; ENSG00000094631; ENSG00000171720; ENSG00000196591; ENSG00000108840; ENSG00000061273; ENSG00000068024; ENSG00000100429; ENSG00000147099	20
scz	Conditioned	SCUTELLAREIN	pops	SET	2	-1.10209	-0.75437	-0.0080549	0.841427	1	0.86478	1	0.841427	1	48935	SCUTELLAREIN	ENSG00000144481; ENSG00000139618	2
scz	Conditioned	SCUTELLARIN	pops	SET	3	-1.56557	-0.8027	-0.010497	0.919904	1	0.94126	1	0.919904	1	48935	SCUTELLARIN	ENSG00000085563; ENSG00000137491; ENSG00000103222; ENSG00000278183	4
scz	Conditioned	SCY635	pops	SET	2	-1.6567	-0.76929	-0.0082142	0.930755	1	0.9512	1	0.930755	1	48935	SCY-635	ENSG00000196262; ENSG00000171497	2
scz	Conditioned	SD208	pops	SET	2	-0.148609	-0.10644	-0.0011366	0.548683	1	0.55907	1	0.548683	1	48935	SD-208	ENSG00000119772; ENSG00000106799	2
scz	Conditioned	SD2590	pops	SET	3	-0.435801	-0.22021	-0.0028796	0.651628	1	0.6685	1	0.651628	1	48935	SD-2590	ENSG00000196611; ENSG00000137745; ENSG00000087245	3
scz	Conditioned	SDRF1042	pops	SET	2	1.9867	0.79319	0.0084694	0.0435522	0.434501	0.023487	0.228542	0.0435522	0.434501	48935	(S)-DRF-1042	ENSG00000164900; ENSG00000198900	2
scz	Conditioned	SDX101	pops	SET	2	-0.989983	-0.91814	-0.0098036	0.81579	1	0.8389	1	0.81579	1	48935	SDX-101	ENSG00000186350; ENSG00000108773	2
scz	Conditioned	SDZ205557	pops	SET	2	-0.188419	-0.13592	-0.0014513	0.563364	1	0.57472	1	0.563364	1	48935	SDZ_205557	ENSG00000166736; ENSG00000149305	2
scz	Conditioned	SDZ21009	pops	SET	2	0.502394	0.36407	0.0038874	0.317482	0.878184	0.3077	0.862593	0.317482	0.878184	48935	SDZ-21009	ENSG00000178394; ENSG00000135312	2
scz	Conditioned	SDZSER082	pops	SET	2	1.20709	1.0798	0.01153	0.138719	0.664761	0.11371	0.550706	0.138719	0.664761	48935	SDZ_SER-082	ENSG00000102468; ENSG00000135914; ENSG00000147246	3
scz	Conditioned	SECOBARBITAL	pops	SET	17	4.99273	1.2713	0.03956	0.000185136	0.047696	3.0075e-07	5.27849e-05	0.000185136	0.047696	48935	SECOBARBITAL	ENSG00000101204; ENSG00000120251; ENSG00000175344; ENSG00000274542; ENSG00000282088; ENSG00000164418; ENSG00000182256; ENSG00000163288; ENSG00000113327; ENSG00000145864; ENSG00000102287; ENSG00000186297; ENSG00000022355; ENSG00000166206; ENSG00000145863; ENSG00000268089; ENSG00000187730; ENSG00000163285; ENSG00000151834; ENSG00000109158; ENSG00000094755; ENSG00000011677	22
scz	Conditioned	SECRETIN	pops	SET	3	-1.12277	-0.63531	-0.0083079	0.845867	1	0.86922	1	0.845867	1	48935	SECRETIN	ENSG00000080293; ENSG00000070031; ENSG00000274473; ENSG00000095139	4
scz	Conditioned	SEF1520	pops	SET	2	-0.715141	-0.37846	-0.004041	0.741656	1	0.76273	1	0.741656	1	48935	(S)-EF-1520	ENSG00000170458; ENSG00000149516; ENSG00000284903	3
scz	Conditioned	SEGLITIDE	pops	SET	2	-1.38951	-0.97509	-0.010412	0.894998	1	0.91765	1	0.894998	1	48935	SEGLITIDE	ENSG00000117560; ENSG00000146950; ENSG00000167580	3
scz	Conditioned	SELECTIVECYTOKINEINHIBITORYDRUGCC1088	pops	SET	4	3.61059	1.5145	0.022869	0.00236177	0.146519	0.00015312	0.00731447	0.00236177	0.146519	48935	SELECTIVE_CYTOKINE_INHIBITORY_DRUG_CC-1088	ENSG00000184588; ENSG00000112715; ENSG00000113448; ENSG00000065989	4
scz	Conditioned	SELECTIVEESTROGENRECEPTORMODULATOR	pops	SET	4	0.304737	0.13793	0.0020827	0.383545	0.929761	0.38028	0.932199	0.383545	0.929761	48935	SELECTIVE_ESTROGEN_RECEPTOR_MODULATOR	ENSG00000136244; ENSG00000102882; ENSG00000087245; ENSG00000172179	4
scz	Conditioned	SELEGILINE	pops	SET	2	-1.44835	-1.0474	-0.011184	0.903954	1	0.92623	1	0.903954	1	48935	SELEGILINE	ENSG00000197408; ENSG00000069535; ENSG00000189221; ENSG00000175003	4
scz	Conditioned	SELENIUM	pops	SET	11	-0.698388	-0.18846	-0.0047181	0.736627	1	0.75753	1	0.736627	1	48935	SELENIUM	ENSG00000111640; ENSG00000012779; ENSG00000275565; ENSG00000169710; ENSG00000100292; ENSG00000130816; ENSG00000152661; ENSG00000205358; ENSG00000104687; ENSG00000196839; ENSG00000114026; ENSG00000117394	12
scz	Conditioned	SELENOMETHIONINE	pops	SET	2	-2.78877	-1.3868	-0.014807	0.991029	1	0.99735	1	0.991029	1	48935	SELENOMETHIONINE	ENSG00000084207; ENSG00000142515	2
scz	Conditioned	SELEPRESSIN	pops	SET	2	-1.74905	-1.2699	-0.01356	0.940443	1	0.95985	1	0.940443	1	48935	SELEPRESSIN	ENSG00000166148; ENSG00000103569	2
scz	Conditioned	SELETALISIB	pops	SET	3	-0.151168	-0.078559	-0.0010273	0.549641	1	0.56008	1	0.549641	1	48935	SELETALISIB	ENSG00000198734; ENSG00000057593; ENSG00000171608	3
scz	Conditioned	SELEXIPAG	pops	SET	2	0.333544	0.1639	0.00175	0.373549	0.921962	0.36937	0.923708	0.373549	0.921962	48935	SELEXIPAG	ENSG00000160013; ENSG00000110245	2
scz	Conditioned	SELFOTEL	pops	SET	4	0.961687	0.36572	0.0055222	0.189904	0.742306	0.16811	0.666982	0.189904	0.742306	48935	SELFOTEL	ENSG00000273079; ENSG00000183454; ENSG00000161509; ENSG00000257316; ENSG00000105464	5
scz	Conditioned	SELICICLIB	pops	SET	8	-0.194175	-0.081031	-0.0017301	0.565453	1	0.57698	1	0.565453	1	48935	SELICICLIB	ENSG00000134057; ENSG00000123374; ENSG00000136807; ENSG00000139687; ENSG00000134058; ENSG00000277273; ENSG00000170312; ENSG00000145386; ENSG00000164885	9
scz	Conditioned	SELINEXOR	pops	SET	3	1.16071	0.52701	0.0068918	0.14746	0.680202	0.12289	0.573803	0.14746	0.680202	48935	SELINEXOR	ENSG00000082898; ENSG00000188486; ENSG00000168769	3
scz	Conditioned	SELISISTAT	pops	SET	2	-0.603763	-0.28849	-0.0030804	0.70735	1	0.72699	1	0.70735	1	48935	SELISISTAT	ENSG00000096717; ENSG00000188910	2
scz	Conditioned	SELITRECTINIB	pops	SET	4	2.35832	0.91656	0.01384	0.0233194	0.340065	0.0091851	0.126683	0.0233194	0.340065	48935	SELITRECTINIB	ENSG00000198400; ENSG00000108591; ENSG00000148053; ENSG00000140538	4
scz	Conditioned	SELPERCATINIB	pops	SET	4	1.52056	0.71106	0.010737	0.0894669	0.566519	0.064196	0.407487	0.0894669	0.566519	48935	SELPERCATINIB	ENSG00000165731; ENSG00000120899; ENSG00000170759; ENSG00000108091	4
scz	Conditioned	SELTOREXANT	pops	SET	3	1.75288	0.96964	0.01268	0.0630708	0.502748	0.039821	0.314297	0.0630708	0.502748	48935	SELTOREXANT	ENSG00000137252; ENSG00000166313; ENSG00000034053; ENSG00000276495	4
scz	Conditioned	SELUMETINIB	pops	SET	15	3.50885	0.77135	0.022548	0.00287465	0.157133	0.0002256	0.00990111	0.00287465	0.157133	48935	SELUMETINIB	ENSG00000126934; ENSG00000157764; ENSG00000169032; ENSG00000156052; ENSG00000088256; ENSG00000196712; ENSG00000065559; ENSG00000137764; ENSG00000108984; ENSG00000080007; ENSG00000118046; ENSG00000143622; ENSG00000034152; ENSG00000076984; ENSG00000079432	15
scz	Conditioned	SELURAMPANEL	pops	SET	8	4.7583	1.5011	0.03205	0.000284588	0.0569857	9.8515e-07	0.000135798	0.000284588	0.0569857	48935	SELURAMPANEL	ENSG00000125675; ENSG00000155511; ENSG00000120251; ENSG00000152578; ENSG00000163873; ENSG00000171189; ENSG00000164418; ENSG00000105737; ENSG00000149403	9
scz	Conditioned	SEMAGACESTAT	pops	SET	8	0.260734	0.065911	0.0014073	0.398998	0.941371	0.39715	0.949084	0.398998	0.941371	48935	SEMAGACESTAT	ENSG00000205155; ENSG00000117362; ENSG00000162736; ENSG00000080815; ENSG00000138613; ENSG00000143801; ENSG00000135821; ENSG00000163754	8
scz	Conditioned	SEMAGLUTIDE	pops	SET	2	-2.04464	-1.4418	-0.015395	0.963991	1	0.97954	1	0.963991	1	48935	SEMAGLUTIDE	ENSG00000112164; ENSG00000162551	2
scz	Conditioned	SEMAPIMOD	pops	SET	5	1.92044	0.84528	0.01427	0.0484391	0.45293	0.02741	0.250993	0.0484391	0.45293	48935	SEMAPIMOD	ENSG00000132155; ENSG00000188130; ENSG00000156711; ENSG00000112062; ENSG00000185386	5
scz	Conditioned	SEMAXANIB	pops	SET	8	-2.22781	-0.71671	-0.015303	0.974032	1	0.98704	1	0.974032	1	48935	SEMAXANIB	ENSG00000037280; ENSG00000157404; ENSG00000128052; ENSG00000102755; ENSG00000077782; ENSG00000134853; ENSG00000113721; ENSG00000165731	8
scz	Conditioned	SENAPARIB	pops	SET	2	2.23738	1.1382	0.012154	0.0287242	0.368832	0.012636	0.15536	0.0287242	0.368832	48935	SENAPARIB	ENSG00000129484; ENSG00000291803; ENSG00000143799	3
scz	Conditioned	SENICAPOC	pops	SET	2	1.60044	0.76376	0.0081551	0.079532	0.541887	0.05476	0.372126	0.079532	0.541887	48935	SENICAPOC	ENSG00000081181; ENSG00000104783	2
scz	Conditioned	SENKTIDE	pops	SET	3	-0.378722	-0.2106	-0.002754	0.631797	1	0.64755	1	0.631797	1	48935	SENKTIDE	ENSG00000161798; ENSG00000115232; ENSG00000169836	3
scz	Conditioned	SENNA	pops	SET	2	1.01174	0.59544	0.0063579	0.17851	0.726459	0.15584	0.643764	0.17851	0.726459	48935	SENNA	ENSG00000156510; ENSG00000127445	2
scz	Conditioned	SEOCALCITOL	pops	SET	2	2.27479	1.3482	0.014396	0.0269574	0.361018	0.011464	0.146588	0.0269574	0.361018	48935	SEOCALCITOL	ENSG00000110987; ENSG00000111424	2
scz	Conditioned	SEPETAPROST	pops	SET	3	-2.67064	-1.6965	-0.022186	0.988697	1	0.99621	1	0.988697	1	48935	SEPETAPROST	ENSG00000234906; ENSG00000122420; ENSG00000050628	3
scz	Conditioned	SERALUTINIB	pops	SET	6	-1.56532	-0.65241	-0.012065	0.919873	1	0.94124	1	0.919873	1	48935	SERALUTINIB	ENSG00000197635; ENSG00000130226; ENSG00000182578; ENSG00000134853; ENSG00000113721; ENSG00000157404	6
scz	Conditioned	SERATRODAST	pops	SET	2	-0.173293	-0.09498	-0.0010142	0.557815	1	0.56879	1	0.557815	1	48935	SERATRODAST	ENSG00000006638; ENSG00000112033	2
scz	Conditioned	SERDEXMETHYLPHENIDATE	pops	SET	2	-0.2489	-0.1782	-0.0019028	0.585357	1	0.59828	1	0.585357	1	48935	SERDEXMETHYLPHENIDATE	ENSG00000142319; ENSG00000103546; ENSG00000276996	3
scz	Conditioned	SERELAXIN	pops	SET	2	-0.752441	-0.54032	-0.0057693	0.752653	1	0.7741	1	0.752653	1	48935	SERELAXIN	ENSG00000171509; ENSG00000133105	2
scz	Conditioned	SERGLIFLOZIN	pops	SET	2	-2.01797	-1.2625	-0.01348	0.96224	1	0.97819	1	0.96224	1	48935	SERGLIFLOZIN	ENSG00000198851; ENSG00000167286	2
scz	Conditioned	SERLOPITANT	pops	SET	2	-1.1437	-0.78166	-0.0083463	0.850274	1	0.87362	1	0.850274	1	48935	SERLOPITANT	ENSG00000115353; ENSG00000165272	2
scz	Conditioned	SERMORELIN	pops	SET	2	-1.11019	-0.75946	-0.0081093	0.843181	1	0.86653	1	0.843181	1	48935	SERMORELIN	ENSG00000106128; ENSG00000179593	2
scz	Conditioned	SEROTONIN	pops	SET	19	0.755114	0.16796	0.005525	0.242332	0.8019	0.2251	0.757666	0.242332	0.8019	48935	SEROTONIN	ENSG00000069535; ENSG00000178965; ENSG00000168785; ENSG00000184845; ENSG00000169676; ENSG00000178394; ENSG00000135312; ENSG00000179546; ENSG00000168830; ENSG00000179097; ENSG00000102468; ENSG00000135914; ENSG00000147246; ENSG00000166736; ENSG00000149305; ENSG00000164270; ENSG00000157219; ENSG00000158748; ENSG00000148680; ENSG00000123643; ENSG00000049167	21
scz	Conditioned	SERTINDOLE	pops	SET	15	0.714617	0.17243	0.0050402	0.253631	0.81212	0.23743	0.773133	0.253631	0.81212	48935	SERTINDOLE	ENSG00000158748; ENSG00000170214; ENSG00000147246; ENSG00000171873; ENSG00000120907; ENSG00000102468; ENSG00000149295; ENSG00000151577; ENSG00000069696; ENSG00000276825; ENSG00000196639; ENSG00000178394; ENSG00000135312; ENSG00000179546; ENSG00000168830; ENSG00000179097; ENSG00000055118	17
scz	Conditioned	SERTRALINE	pops	SET	8	-0.635885	-0.17986	-0.0038404	0.717439	1	0.73757	1	0.717439	1	48935	SERTRALINE	ENSG00000108576; ENSG00000142319; ENSG00000276996; ENSG00000129625; ENSG00000153037; ENSG00000178394; ENSG00000108242; ENSG00000110811; ENSG00000180176; ENSG00000172757	10
scz	Conditioned	SESAMIN	pops	SET	2	0.272618	0.13328	0.0014231	0.394796	0.937832	0.39257	0.945026	0.394796	0.937832	48935	SESAMIN	ENSG00000120948; ENSG00000186115	2
scz	Conditioned	SETANAXIB	pops	SET	5	-2.9457	-1.1404	-0.019251	0.99347	1	0.99839	1	0.99347	1	48935	SETANAXIB	ENSG00000086991; ENSG00000007952; ENSG00000189060; ENSG00000100453; ENSG00000145649; ENSG00000197540	6
scz	Conditioned	SETIPIPRANT	pops	SET	3	-0.582255	-0.29373	-0.0038411	0.700479	1	0.7198	1	0.700479	1	48935	SETIPIPRANT	ENSG00000168229; ENSG00000183134; ENSG00000111701	3
scz	Conditioned	SETIPTILINE	pops	SET	2	1.19406	0.80292	0.0085733	0.141116	0.669204	0.11623	0.556855	0.141116	0.669204	48935	SETIPTILINE	ENSG00000196639; ENSG00000102468; ENSG00000147246	3
scz	Conditioned	SETMELANOTIDE	pops	SET	7	0.1862	0.062796	0.0012542	0.425682	0.959015	0.42614	0.971296	0.425682	0.959015	48935	SETMELANOTIDE	ENSG00000029534; ENSG00000091879; ENSG00000166603; ENSG00000154188; ENSG00000116678; ENSG00000175426; ENSG00000115138	7
scz	Conditioned	SETOGEPRAM	pops	SET	4	-0.371254	-0.15214	-0.0022972	0.629188	1	0.64477	1	0.629188	1	48935	SETOGEPRAM	ENSG00000139572; ENSG00000173208; ENSG00000126266; ENSG00000148700	4
scz	Conditioned	SEVOFLURANE	pops	SET	28	4.25596	0.7825	0.031239	0.000710135	0.0886097	1.0472e-05	0.000926668	0.000710135	0.0886097	48935	SEVOFLURANE	ENSG00000109738; ENSG00000082482; ENSG00000171303; ENSG00000169427; ENSG00000099624; ENSG00000017260; ENSG00000111262; ENSG00000124279; ENSG00000081248; ENSG00000124275; ENSG00000130649; ENSG00000100433; ENSG00000186795; ENSG00000163288; ENSG00000102287; ENSG00000109158; ENSG00000113327; ENSG00000022355; ENSG00000151834; ENSG00000166206; ENSG00000187730; ENSG00000145863; ENSG00000163285; ENSG00000268089; ENSG00000145888; ENSG00000145864; ENSG00000094755; ENSG00000011677; ENSG00000186297; ENSG00000182256; ENSG00000155511	31
scz	Conditioned	SEW2871	pops	SET	2	1.60464	1.2509	0.013357	0.0790411	0.541113	0.054289	0.370586	0.0790411	0.541113	48935	SEW2871	ENSG00000145020; ENSG00000170989	2
scz	Conditioned	SF11	pops	SET	2	-0.332404	-0.19319	-0.0020628	0.615418	1	0.63021	1	0.615418	1	48935	SF-11	ENSG00000055732; ENSG00000185149	2
scz	Conditioned	SF1126	pops	SET	15	2.21158	0.46368	0.013554	0.0300047	0.374942	0.013506	0.162172	0.0300047	0.374942	48935	SF1126	ENSG00000078142; ENSG00000253729; ENSG00000139144; ENSG00000276231; ENSG00000011405; ENSG00000133056; ENSG00000196455; ENSG00000105647; ENSG00000145675; ENSG00000117461; ENSG00000141506; ENSG00000171608; ENSG00000198793; ENSG00000121879; ENSG00000105851; ENSG00000051382	16
scz	Conditioned	SFLUROCARAZOLOL	pops	SET	2	-1.56249	-1.3811	-0.014747	0.919514	1	0.9409	1	0.919514	1	48935	(S)-FLUROCARAZOLOL	ENSG00000121410; ENSG00000175899	2
scz	Conditioned	SGC0946	pops	SET	2	2.01984	1.3558	0.014476	0.0412685	0.425813	0.021712	0.21781	0.0412685	0.425813	48935	SGC0946	ENSG00000187210; ENSG00000118058	2
scz	Conditioned	SGCCBP30	pops	SET	4	1.73325	0.82723	0.012491	0.0650303	0.508673	0.041536	0.321252	0.0650303	0.508673	48935	SGC-CBP30	ENSG00000111087; ENSG00000090863; ENSG00000005339; ENSG00000100393	4
scz	Conditioned	SGI1027	pops	SET	3	0.866004	0.44452	0.0058129	0.213118	0.768921	0.19325	0.70913	0.213118	0.768921	48935	SGI-1027	ENSG00000130816; ENSG00000119772; ENSG00000088305	3
scz	Conditioned	SGI1776	pops	SET	8	-0.384951	-0.12703	-0.0027123	0.633989	1	0.64986	1	0.633989	1	48935	SGI-1776	ENSG00000126218; ENSG00000096968; ENSG00000101981; ENSG00000198355; ENSG00000088926; ENSG00000137193; ENSG00000102096; ENSG00000292210; ENSG00000147647; ENSG00000138792; ENSG00000122025	11
scz	Conditioned	SGN30	pops	SET	15	-2.98666	-0.60232	-0.017607	0.993992	1	0.99859	1	0.993992	1	48935	SGN-30	ENSG00000120949; ENSG00000167967; ENSG00000188229; ENSG00000137267; ENSG00000198033; ENSG00000104833; ENSG00000196230; ENSG00000167552; ENSG00000176014; ENSG00000137285; ENSG00000127824; ENSG00000101162; ENSG00000123416; ENSG00000167553; ENSG00000261456; ENSG00000258947; ENSG00000152086; ENSG00000235067; ENSG00000232575; ENSG00000227739; ENSG00000224156; ENSG00000229684; ENSG00000183311; ENSG00000232421; ENSG00000292120	25
scz	Conditioned	SGX523	pops	SET	2	-0.198948	-0.12749	-0.0013613	0.567189	1	0.57885	1	0.567189	1	48935	SGX523	ENSG00000105976; ENSG00000069696; ENSG00000276825	3
scz	Conditioned	SH045	pops	SET	2	6.45061	3.5559	0.037969	5.7534e-06	0.0091817	5.7309e-11	3.89502e-08	5.7534e-06	0.0091817	48935	SH045	ENSG00000067842; ENSG00000157087; ENSG00000174437	3
scz	Conditioned	SHARKCARTILAGEEXTRACTAE941	pops	SET	3	-0.80583	-0.44178	-0.0057771	0.767919	1	0.78982	1	0.767919	1	48935	SHARK_CARTILAGE_EXTRACT_AE-941	ENSG00000100985; ENSG00000112715; ENSG00000087245	3
scz	Conditioned	SHIKONIN	pops	SET	2	-3.20772	-2.4455	-0.026112	0.996185	1	0.99933	1	0.996185	1	48935	SHIKONIN	ENSG00000067955; ENSG00000159216	2
scz	Conditioned	SHOSAIKOTO	pops	SET	4	-2.97549	-1.4532	-0.021943	0.993858	1	0.99854	1	0.993858	1	48935	SHO-SAIKO-TO	ENSG00000019991; ENSG00000021461; ENSG00000134460; ENSG00000136634	4
scz	Conditioned	SHP2INHIBITORPF07284892	pops	SET	3	0.67841	0.3936	0.0051472	0.26394	0.821929	0.24876	0.787984	0.26394	0.821929	48935	SHP2_INHIBITOR_PF-07284892	ENSG00000171094; ENSG00000143924; ENSG00000157764	3
scz	Conditioned	SHU9119	pops	SET	3	-0.595332	-0.32901	-0.0043025	0.704666	1	0.72419	1	0.704666	1	48935	SHU9119	ENSG00000029534; ENSG00000091879; ENSG00000154188	3
scz	Conditioned	SIB1893	pops	SET	2	1.45164	1.043	0.011137	0.0988901	0.588367	0.073309	0.43818	0.0988901	0.588367	48935	SIB-1893	ENSG00000169100; ENSG00000292334; ENSG00000005022; ENSG00000124493; ENSG00000168959	5
scz	Conditioned	SIBUTRAMINE	pops	SET	5	-0.281372	-0.10052	-0.0016969	0.597133	1	0.61078	1	0.597133	1	48935	SIBUTRAMINE	ENSG00000108576; ENSG00000103546; ENSG00000172116; ENSG00000254126; ENSG00000111664; ENSG00000142319; ENSG00000276996	7
scz	Conditioned	SIFALIMUMAB	pops	SET	15	-0.32387	-0.1313	-0.0038381	0.612354	1	0.62698	1	0.612354	1	48935	SIFALIMUMAB	ENSG00000159110; ENSG00000120242; ENSG00000147885; ENSG00000186803; ENSG00000120235; ENSG00000197919; ENSG00000233816; ENSG00000234829; ENSG00000137080; ENSG00000214042; ENSG00000147873; ENSG00000188379; ENSG00000228083; ENSG00000236637; ENSG00000142166	15
scz	Conditioned	SIGNALTRANSDUCTIONINHIBITOR	pops	SET	4	0.86758	0.27812	0.0041995	0.212713	0.768766	0.19282	0.708595	0.212713	0.768766	48935	SIGNAL_TRANSDUCTION_INHIBITOR	ENSG00000102882; ENSG00000109471; ENSG00000107643; ENSG00000136244	4
scz	Conditioned	SILAHEXOCYCLIUM	pops	SET	3	-0.279783	-0.11672	-0.0015263	0.59656	1	0.61017	1	0.59656	1	48935	SILAHEXOCYCLIUM	ENSG00000127837; ENSG00000090861; ENSG00000129673	3
scz	Conditioned	SILDENAFIL	pops	SET	13	0.377013	0.097537	0.0026544	0.358721	0.910701	0.35309	0.908532	0.358721	0.910701	48935	SILDENAFIL	ENSG00000138735; ENSG00000112715; ENSG00000137491; ENSG00000111700; ENSG00000122218; ENSG00000165995; ENSG00000118520; ENSG00000164867; ENSG00000159640; ENSG00000111664; ENSG00000185527; ENSG00000139053; ENSG00000134538	13
scz	Conditioned	SILICONPHTHALOCYANINE4	pops	SET	3	0.416119	0.19325	0.0025272	0.345632	0.900381	0.33866	0.89465	0.345632	0.900381	48935	SILICON_PHTHALOCYANINE_4	ENSG00000137947; ENSG00000026103; ENSG00000115263	3
scz	Conditioned	SILIDIANIN	pops	SET	3	-1.60362	-1.1306	-0.014785	0.924597	1	0.9456	1	0.924597	1	48935	SILIDIANIN	ENSG00000111700; ENSG00000137491; ENSG00000134538	3
scz	Conditioned	SILODOSIN	pops	SET	4	-0.586646	-0.30065	-0.0045397	0.701875	1	0.72128	1	0.701875	1	48935	SILODOSIN	ENSG00000131269; ENSG00000204574; ENSG00000236149; ENSG00000231129; ENSG00000232169; ENSG00000236342; ENSG00000225989; ENSG00000206490; ENSG00000198691; ENSG00000120907; ENSG00000170214; ENSG00000171873	12
scz	Conditioned	SILYBIN	pops	SET	5	-0.361068	-0.13596	-0.0022952	0.625577	1	0.64097	1	0.625577	1	48935	SILYBIN	ENSG00000183770; ENSG00000137491; ENSG00000096384; ENSG00000111700; ENSG00000012779; ENSG00000275565	6
scz	Conditioned	SILYBINB	pops	SET	2	-0.86237	-0.58091	-0.0062028	0.783308	1	0.80575	1	0.783308	1	48935	SILYBIN_B	ENSG00000134538; ENSG00000137491	2
scz	Conditioned	SILYMARIN	pops	SET	3	0.110994	0.052379	0.00068496	0.452975	0.97616	0.45581	0.992676	0.452975	0.97616	48935	SILYMARIN	ENSG00000105329; ENSG00000118777; ENSG00000012779; ENSG00000275565	4
scz	Conditioned	SIMEPREVIR	pops	SET	4	-0.516215	-0.23527	-0.0035525	0.678929	1	0.69715	1	0.678929	1	48935	SIMEPREVIR	ENSG00000197110; ENSG00000291876; ENSG00000272395; ENSG00000292250; ENSG00000140505; ENSG00000160868; ENSG00000133703	7
scz	Conditioned	SIMLUKAFUSPALFA	pops	SET	2	-2.63538	-1.3422	-0.014332	0.987904	1	0.99579	1	0.987904	1	48935	SIMLUKAFUSP_ALFA	ENSG00000078098; ENSG00000147168; ENSG00000100385	3
scz	Conditioned	SIMOCYCLINONED8	pops	SET	2	-1.03542	-0.36603	-0.0039083	0.826499	1	0.84975	1	0.826499	1	48935	SIMOCYCLINONE_D8	ENSG00000198900; ENSG00000131747	2
scz	Conditioned	SIMPINICLINE	pops	SET	4	1.44164	0.69513	0.010496	0.100309	0.591482	0.074709	0.442988	0.100309	0.591482	48935	SIMPINICLINE	ENSG00000080644; ENSG00000101204; ENSG00000117971; ENSG00000160716	4
scz	Conditioned	SIMTUZUMAB	pops	SET	2	-0.412096	-0.23555	-0.0025152	0.643464	1	0.65987	1	0.643464	1	48935	SIMTUZUMAB	ENSG00000134013; ENSG00000120436	2
scz	Conditioned	SIMUROSERTIB	pops	SET	2	1.83066	1.3215	0.014111	0.0558694	0.480064	0.033579	0.284338	0.0558694	0.480064	48935	SIMUROSERTIB	ENSG00000179388; ENSG00000097046	2
scz	Conditioned	SIMVASTATIN	pops	SET	20	-1.07183	-0.2089	-0.00705	0.8348	1	0.85809	1	0.8348	1	48935	SIMVASTATIN	ENSG00000116237; ENSG00000170835; ENSG00000113161; ENSG00000165959; ENSG00000290720; ENSG00000166035; ENSG00000051523; ENSG00000117525; ENSG00000143921; ENSG00000067560; ENSG00000204632; ENSG00000235680; ENSG00000230413; ENSG00000276051; ENSG00000235346; ENSG00000237216; ENSG00000233095; ENSG00000206506; ENSG00000114650; ENSG00000142611; ENSG00000005421; ENSG00000196218; ENSG00000110243; ENSG00000116678; ENSG00000100979; ENSG00000143549; ENSG00000178726; ENSG00000137801; ENSG00000160255	29
scz	Conditioned	SINCALIDE	pops	SET	2	0.146773	0.10012	0.0010691	0.439963	0.968244	0.44166	0.983107	0.439963	0.968244	48935	SINCALIDE	ENSG00000110148; ENSG00000163394	2
scz	Conditioned	SINEFUNGIN	pops	SET	2	1.5828	0.96755	0.010331	0.0816312	0.547117	0.056743	0.380206	0.0816312	0.547117	48935	SINEFUNGIN	ENSG00000145391; ENSG00000142453	2
scz	Conditioned	SINENSETIN	pops	SET	2	1.8317	1.0017	0.010696	0.0557773	0.479695	0.03351	0.284009	0.0557773	0.479695	48935	SINENSETIN	ENSG00000118058; ENSG00000133895	2
scz	Conditioned	SINIGRIN	pops	SET	2	-2.41742	-1.7133	-0.018294	0.981667	1	0.99218	1	0.981667	1	48935	SINIGRIN	ENSG00000172331; ENSG00000172270	2
scz	Conditioned	SINTILIMAB	pops	SET	5	0.0400303	0.01479	0.00024968	0.479047	0.993031	0.48403	1	0.479047	0.993031	48935	SINTILIMAB	ENSG00000188389; ENSG00000276977; ENSG00000196743; ENSG00000068078; ENSG00000120217; ENSG00000213281	6
scz	Conditioned	SIPATRIGINE	pops	SET	7	1.37885	0.54393	0.010864	0.10967	0.612494	0.083979	0.470681	0.10967	0.612494	48935	SIPATRIGINE	ENSG00000157388; ENSG00000185313; ENSG00000144285; ENSG00000153253; ENSG00000007314; ENSG00000183873; ENSG00000169432	7
scz	Conditioned	SIPONIMOD	pops	SET	3	1.02019	0.6215	0.0081274	0.176637	0.723629	0.15383	0.639293	0.176637	0.723629	48935	SIPONIMOD	ENSG00000170989; ENSG00000243480; ENSG00000187733; ENSG00000174876; ENSG00000145020	5
scz	Conditioned	SIRAMESINE	pops	SET	3	0.0171699	0.010162	0.00013289	0.487484	0.996698	0.49315	1	0.487484	0.996698	48935	SIRAMESINE	ENSG00000120907; ENSG00000170214; ENSG00000171873	3
scz	Conditioned	SIREMADLIN	pops	SET	2	0.279053	0.15836	0.0016909	0.392563	0.936619	0.3901	0.942787	0.392563	0.936619	48935	SIREMADLIN	ENSG00000141510; ENSG00000135679	2
scz	Conditioned	SIROLIMUS	pops	SET	16	1.21128	0.28602	0.0086348	0.137931	0.66342	0.1129	0.548636	0.137931	0.66342	48935	SIROLIMUS	ENSG00000132437; ENSG00000136634; ENSG00000011465; ENSG00000151247; ENSG00000103479; ENSG00000088832; ENSG00000004478; ENSG00000109670; ENSG00000146678; ENSG00000104432; ENSG00000184937; ENSG00000205755; ENSG00000292363; ENSG00000154803; ENSG00000165699; ENSG00000106615; ENSG00000148737; ENSG00000198793	18
scz	Conditioned	SIRTINOL	pops	SET	2	1.65227	0.89105	0.0095143	0.0735806	0.528524	0.049251	0.351942	0.0735806	0.528524	48935	SIRTINOL	ENSG00000096717; ENSG00000068903; ENSG00000283100	3
scz	Conditioned	SIRUKUMAB	pops	SET	2	-0.321444	-0.20593	-0.0021989	0.611494	1	0.62606	1	0.611494	1	48935	SIRUKUMAB	ENSG00000136244; ENSG00000160712	2
scz	Conditioned	SIS3	pops	SET	2	-0.360469	-0.2574	-0.0027485	0.625359	1	0.64075	1	0.625359	1	48935	SIS3	ENSG00000166949; ENSG00000106799	2
scz	Conditioned	SISOMICIN	pops	SET	2	0.866256	0.4666	0.0049822	0.213049	0.768913	0.19318	0.709106	0.213049	0.768913	48935	SISOMICIN	ENSG00000171421; ENSG00000168028	2
scz	Conditioned	SITAGLIPTIN	pops	SET	4	0.0290855	0.014792	0.00022335	0.483089	0.994517	0.4884	1	0.483089	0.994517	48935	SITAGLIPTIN	ENSG00000147262; ENSG00000197635; ENSG00000196730; ENSG00000112164; ENSG00000053918; ENSG00000282076	6
scz	Conditioned	SITAXENTAN	pops	SET	3	-1.58728	-0.9157	-0.011975	0.92261	1	0.94377	1	0.92261	1	48935	SITAXENTAN	ENSG00000137124; ENSG00000136160; ENSG00000151617	3
scz	Conditioned	SITRAVATINIB	pops	SET	4	0.443565	0.20463	0.0030899	0.336577	0.893179	0.32868	0.885743	0.336577	0.893179	48935	SITRAVATINIB	ENSG00000091436; ENSG00000134765; ENSG00000158050; ENSG00000134769	4
scz	Conditioned	SIVELESTAT	pops	SET	4	0.968585	0.36413	0.0054983	0.188298	0.739799	0.16638	0.663824	0.188298	0.739799	48935	SIVELESTAT	ENSG00000139610; ENSG00000197561; ENSG00000277571; ENSG00000171049; ENSG00000160181	5
scz	Conditioned	SJ988497	pops	SET	4	0.238444	0.11741	0.0017728	0.40692	0.946955	0.40577	0.95682	0.40692	0.946955	48935	SJ988497	ENSG00000133216; ENSG00000182580; ENSG00000105397; ENSG00000154928	4
scz	Conditioned	SKA31	pops	SET	5	0.389714	0.13375	0.0022579	0.35445	0.907402	0.34838	0.903948	0.35445	0.907402	48935	SKA-31	ENSG00000081181; ENSG00000004059; ENSG00000165527; ENSG00000118520; ENSG00000104783	5
scz	Conditioned	SKF38393	pops	SET	6	1.61019	0.64451	0.011918	0.0783743	0.53972	0.053688	0.368319	0.0783743	0.53972	48935	SKF-38393	ENSG00000108602; ENSG00000170017; ENSG00000107077; ENSG00000130643; ENSG00000184845; ENSG00000169676	6
scz	Conditioned	SKF76783	pops	SET	2	0.863903	0.60887	0.0065013	0.213646	0.76937	0.19383	0.709854	0.213646	0.76937	48935	SKF-76783	ENSG00000108602; ENSG00000170017	2
scz	Conditioned	SKF81297	pops	SET	5	-0.245889	-0.098014	-0.0016546	0.584255	1	0.59712	1	0.584255	1	48935	SKF-81297	ENSG00000184845; ENSG00000169676; ENSG00000128310; ENSG00000127554; ENSG00000291944; ENSG00000146399	6
scz	Conditioned	SKF82958	pops	SET	2	1.04029	0.7377	0.0078769	0.172212	0.717515	0.14911	0.628159	0.172212	0.717515	48935	SKF-82958	ENSG00000170017; ENSG00000127554; ENSG00000291944	3
scz	Conditioned	SKF83566	pops	SET	4	1.14109	0.57512	0.0086841	0.151298	0.685154	0.12692	0.582411	0.151298	0.685154	48935	SKF-83566	ENSG00000108602; ENSG00000170017; ENSG00000184845; ENSG00000169676	4
scz	Conditioned	SKF86002	pops	SET	3	0.708302	0.36355	0.0047541	0.255428	0.813551	0.23939	0.77549	0.255428	0.813551	48935	SKF-86002	ENSG00000168036; ENSG00000012779; ENSG00000275565; ENSG00000112062	4
scz	Conditioned	SKF89976A	pops	SET	2	0.508826	0.28191	0.0030101	0.315434	0.876442	0.30544	0.860638	0.315434	0.876442	48935	SKF89976A	ENSG00000170458; ENSG00000157103	2
scz	Conditioned	SKF96365	pops	SET	10	4.68456	1.2482	0.029794	0.000324245	0.0598753	1.4155e-06	0.000181329	0.000324245	0.0598753	48935	SKF96365	ENSG00000137731; ENSG00000070961; ENSG00000174437; ENSG00000227682; ENSG00000074370; ENSG00000160868; ENSG00000118762; ENSG00000144935; ENSG00000138741; ENSG00000133107; ENSG00000072315; ENSG00000187688	12
scz	Conditioned	SKIII	pops	SET	3	0.513099	0.21779	0.0028481	0.314069	0.874828	0.30394	0.857993	0.314069	0.874828	48935	SKI_II	ENSG00000186431; ENSG00000275970; ENSG00000276985; ENSG00000276858; ENSG00000275269; ENSG00000284061; ENSG00000275136; ENSG00000283750; ENSG00000273738; ENSG00000275564; ENSG00000278415; ENSG00000274580; ENSG00000179639; ENSG00000291905; ENSG00000176170	15
scz	Conditioned	SL422	pops	SET	5	1.4386	0.48278	0.00815	0.100751	0.592578	0.07514	0.443972	0.100751	0.592578	48935	SL422	ENSG00000137673; ENSG00000156136; ENSG00000156103; ENSG00000204843; ENSG00000167969	5
scz	Conditioned	SLC391	pops	SET	3	-0.228718	-0.10481	-0.0013706	0.578028	1	0.59045	1	0.578028	1	48935	SLC-391	ENSG00000167601; ENSG00000134769; ENSG00000155850	3
scz	Conditioned	SLC4101431	pops	SET	2	-0.215518	-0.11233	-0.0011994	0.57322	1	0.58532	1	0.57322	1	48935	SLC4101431	ENSG00000179639; ENSG00000291905; ENSG00000186431; ENSG00000275970; ENSG00000276985; ENSG00000276858; ENSG00000275269; ENSG00000284061; ENSG00000275136; ENSG00000283750; ENSG00000273738; ENSG00000275564; ENSG00000278415; ENSG00000274580	14
scz	Conditioned	SLF	pops	SET	2	-1.32542	-0.96207	-0.010273	0.884472	1	0.90747	1	0.884472	1	48935	SLF	ENSG00000169856; ENSG00000150540	2
scz	Conditioned	SLIQUIRITIGENIN	pops	SET	2	-0.0767917	-0.046598	-0.00049756	0.522153	1	0.5306	1	0.522153	1	48935	(S)-LIQUIRITIGENIN	ENSG00000105675; ENSG00000140009	2
scz	Conditioned	SLM6071469	pops	SET	2	-0.215518	-0.11233	-0.0011994	0.57322	1	0.58532	1	0.57322	1	48935	SLM6071469	ENSG00000186431; ENSG00000275970; ENSG00000276985; ENSG00000276858; ENSG00000275269; ENSG00000284061; ENSG00000275136; ENSG00000283750; ENSG00000273738; ENSG00000275564; ENSG00000278415; ENSG00000274580; ENSG00000179639; ENSG00000291905	14
scz	Conditioned	SLV320	pops	SET	3	2.66053	1.0317	0.013492	0.0136533	0.27647	0.0039045	0.0722935	0.0136533	0.27647	48935	SLV-320	ENSG00000163485; ENSG00000128271; ENSG00000170425; ENSG00000282608	4
scz	Conditioned	SLV334	pops	SET	2	-1.08095	-0.76324	-0.0081496	0.83683	1	0.86013	1	0.83683	1	48935	SLV-334	ENSG00000196549; ENSG00000117298	2
scz	Conditioned	SLX4090	pops	SET	2	-0.415999	-0.397	-0.0042391	0.644792	1	0.66129	1	0.644792	1	48935	SLX-4090	ENSG00000185624; ENSG00000138823	2
scz	Conditioned	SM122	pops	SET	3	-1.04487	-0.51577	-0.0067448	0.828676	1	0.85195	1	0.828676	1	48935	SM-122	ENSG00000101966; ENSG00000242616; ENSG00000127920; ENSG00000127928	4
scz	Conditioned	SM164	pops	SET	2	0.685986	0.42101	0.0044954	0.261778	0.819793	0.24637	0.784118	0.261778	0.819793	48935	SM-164	ENSG00000110330; ENSG00000023445; ENSG00000101966	3
scz	Conditioned	SM337	pops	SET	3	-1.04487	-0.51577	-0.0067448	0.828676	1	0.85195	1	0.828676	1	48935	SM-337	ENSG00000127928; ENSG00000127920; ENSG00000242616	3
scz	Conditioned	SMD3040	pops	SET	2	-0.762707	-0.54741	-0.005845	0.755618	1	0.77718	1	0.755618	1	48935	SMD-3040	ENSG00000124767; ENSG00000112164	2
scz	Conditioned	SN12DIDECANOYLGLYCEROL	pops	SET	2	0.912493	0.57853	0.0061774	0.201622	0.755235	0.18076	0.686814	0.201622	0.755235	48935	SN-1,2-DIDECANOYLGLYCEROL	ENSG00000134200; ENSG00000172179	2
scz	Conditioned	SN13MORPHOLIN4YLPHENYLETHYL3PHENYLACRYLAMIDE	pops	SET	2	-0.172806	-0.11052	-0.0011801	0.557636	1	0.5686	1	0.557636	1	48935	(S)-N-[1-(3-MORPHOLIN-4-YL-PHENYL)-ETHYL]-3-PHENYL-ACRYLAMIDE	ENSG00000160862; ENSG00000185760	2
scz	Conditioned	SN38	pops	SET	17	3.05232	0.67029	0.020858	0.00670878	0.216267	0.0011373	0.0314606	0.00670878	0.216267	48935	SN-38	ENSG00000242366; ENSG00000167165; ENSG00000288702; ENSG00000242515; ENSG00000244474; ENSG00000198900; ENSG00000116478; ENSG00000068024; ENSG00000061273; ENSG00000196591; ENSG00000048052; ENSG00000171720; ENSG00000094631; ENSG00000163517; ENSG00000100429; ENSG00000108840; ENSG00000147099; ENSG00000241119; ENSG00000172831; ENSG00000198848; ENSG00000262243	21
scz	Conditioned	SNAP5089	pops	SET	8	1.19671	0.42031	0.0089744	0.140615	0.668388	0.11572	0.555541	0.140615	0.668388	48935	SNAP5089	ENSG00000198691; ENSG00000131269; ENSG00000120907; ENSG00000170214; ENSG00000171873; ENSG00000150594; ENSG00000274286; ENSG00000184160; ENSG00000151067; ENSG00000285479; ENSG00000157388	11
scz	Conditioned	SNAP7941	pops	SET	2	-0.641955	-0.34109	-0.0036421	0.719335	1	0.73955	1	0.719335	1	48935	SNAP-7941	ENSG00000128285; ENSG00000240038	2
scz	Conditioned	SNS032	pops	SET	7	0.353717	0.11661	0.0023292	0.366616	0.91602	0.36177	0.916837	0.366616	0.91602	48935	SNS-032	ENSG00000123374; ENSG00000134058; ENSG00000277273; ENSG00000136807; ENSG00000157540; ENSG00000105204; ENSG00000281320; ENSG00000132964; ENSG00000165304	9
scz	Conditioned	SNS314	pops	SET	5	-1.40508	-0.46681	-0.0078805	0.897425	1	0.91999	1	0.897425	1	48935	SNS-314	ENSG00000105146; ENSG00000104529; ENSG00000273594; ENSG00000254772; ENSG00000087586; ENSG00000178999	6
scz	Conditioned	SNX5422	pops	SET	2	0.841903	0.4814	0.0051402	0.219261	0.775482	0.19993	0.720812	0.219261	0.775482	48935	SNX_5422	ENSG00000096384; ENSG00000080824	2
scz	Conditioned	SOBETIROME	pops	SET	2	2.41922	1.4397	0.015372	0.020963	0.329446	0.0077832	0.11417	0.020963	0.329446	48935	SOBETIROME	ENSG00000151090; ENSG00000126351	2
scz	Conditioned	SOBLIDOTIN	pops	SET	14	-3.03214	-0.64445	-0.0182	0.994525	1	0.99878	1	0.994525	1	48935	SOBLIDOTIN	ENSG00000166402; ENSG00000123416; ENSG00000188229; ENSG00000104833; ENSG00000261456; ENSG00000137285; ENSG00000101162; ENSG00000127824; ENSG00000196230; ENSG00000258947; ENSG00000198033; ENSG00000152086; ENSG00000137267; ENSG00000176014; ENSG00000167552; ENSG00000167553; ENSG00000235067; ENSG00000232575; ENSG00000227739; ENSG00000224156; ENSG00000229684; ENSG00000183311; ENSG00000232421; ENSG00000292120	24
scz	Conditioned	SODELGLITAZAR	pops	SET	3	-1.10791	-0.54304	-0.0071013	0.842682	1	0.86604	1	0.842682	1	48935	SODELGLITAZAR	ENSG00000132170; ENSG00000186951; ENSG00000112033	3
scz	Conditioned	SODIUMBICARBONATE	pops	SET	2	2.02587	1.4329	0.015299	0.040875	0.424417	0.021401	0.215752	0.040875	0.424417	48935	SODIUM_BICARBONATE	ENSG00000196557; ENSG00000171385	2
scz	Conditioned	SODIUMBUTYRATE	pops	SET	17	-2.49731	-0.52953	-0.016478	0.984242	1	0.99374	1	0.984242	1	48935	SODIUM_BUTYRATE	ENSG00000111674; ENSG00000160255; ENSG00000184205; ENSG00000198959; ENSG00000115263; ENSG00000131095; ENSG00000185499; ENSG00000155380; ENSG00000281917; ENSG00000121858; ENSG00000111640; ENSG00000181143; ENSG00000291738; ENSG00000118785; ENSG00000114200; ENSG00000126262; ENSG00000185897; ENSG00000116478; ENSG00000196591; ENSG00000171720; ENSG00000147099	21
scz	Conditioned	SODIUMDICHLOROACETATE	pops	SET	3	-0.623457	-0.29891	-0.0039089	0.713533	1	0.73351	1	0.713533	1	48935	SODIUM_DICHLOROACETATE	ENSG00000067992; ENSG00000004799; ENSG00000152256; ENSG00000005882	4
scz	Conditioned	SODIUMMOLYBDATE	pops	SET	2	-1.72477	-0.85604	-0.0091405	0.93801	1	0.95771	1	0.93801	1	48935	SODIUM_MOLYBDATE	ENSG00000105401; ENSG00000047457	2
scz	Conditioned	SODIUMSALICYLATE	pops	SET	4	1.5899	0.68873	0.0104	0.0807773	0.544618	0.05594	0.377263	0.0807773	0.544618	48935	SODIUM_SALICYLATE	ENSG00000124762; ENSG00000164400; ENSG00000170606; ENSG00000165553	4
scz	Conditioned	SOFINICLINE	pops	SET	2	1.5349	0.98074	0.010472	0.0876228	0.561895	0.062415	0.401455	0.0876228	0.561895	48935	SOFINICLINE	ENSG00000101204; ENSG00000160716	2
scz	Conditioned	SOFITUZUMABVEDOTIN	pops	SET	14	-3.43203	-0.72941	-0.020599	0.997614	1	0.9997	1	0.997614	1	48935	SOFITUZUMAB_VEDOTIN	ENSG00000181143; ENSG00000291738; ENSG00000152086; ENSG00000188229; ENSG00000101162; ENSG00000261456; ENSG00000127824; ENSG00000167552; ENSG00000104833; ENSG00000176014; ENSG00000198033; ENSG00000196230; ENSG00000167553; ENSG00000258947; ENSG00000137285; ENSG00000123416; ENSG00000137267; ENSG00000235067; ENSG00000232575; ENSG00000227739; ENSG00000224156; ENSG00000229684; ENSG00000183311; ENSG00000232421; ENSG00000292120	25
scz	Conditioned	SOFOSBUVIR	pops	SET	2	-0.515015	-0.3713	-0.0039646	0.678526	1	0.69672	1	0.678526	1	48935	SOFOSBUVIR	ENSG00000197110; ENSG00000291876; ENSG00000198848; ENSG00000262243	4
scz	Conditioned	SOFPIRONIUM	pops	SET	5	-0.341738	-0.13866	-0.0023408	0.618714	1	0.63373	1	0.618714	1	48935	SOFPIRONIUM	ENSG00000180720; ENSG00000181072; ENSG00000184984; ENSG00000168539; ENSG00000133019	5
scz	Conditioned	SOLABEGRON	pops	SET	3	0.628646	0.29227	0.003822	0.278539	0.839344	0.26479	0.809945	0.278539	0.839344	48935	SOLABEGRON	ENSG00000060971; ENSG00000188778; ENSG00000159842; ENSG00000278741; ENSG00000276016; ENSG00000175164; ENSG00000281879	7
scz	Conditioned	SOLCITINIB	pops	SET	5	0.417592	0.18539	0.0031297	0.345152	0.900131	0.33812	0.893894	0.345152	0.900131	48935	SOLCITINIB	ENSG00000133216; ENSG00000105397; ENSG00000154928; ENSG00000182580; ENSG00000162434	5
scz	Conditioned	SOLIFENACIN	pops	SET	5	-0.341738	-0.13866	-0.0023408	0.618714	1	0.63373	1	0.618714	1	48935	SOLIFENACIN	ENSG00000133019; ENSG00000180720; ENSG00000181072; ENSG00000168539; ENSG00000184984	5
scz	Conditioned	SOLITOMAB	pops	SET	4	-2.70622	-1.247	-0.018829	0.989446	1	0.99659	1	0.989446	1	48935	SOLITOMAB	ENSG00000167286; ENSG00000119888; ENSG00000160654; ENSG00000198851	4
scz	Conditioned	SOLRIAMFETOL	pops	SET	3	-0.112003	-0.047982	-0.00062746	0.53518	1	0.54459	1	0.53518	1	48935	SOLRIAMFETOL	ENSG00000254126; ENSG00000172116; ENSG00000103546; ENSG00000108576	4
scz	Conditioned	SOMATROGON	pops	SET	2	0.947984	0.55622	0.0059391	0.193102	0.744665	0.17158	0.672455	0.193102	0.744665	48935	SOMATROGON	ENSG00000259384; ENSG00000112964	2
scz	Conditioned	SOMATROPINRECOMBINANTDNAORIGIN	pops	SET	9	-3.56446	-0.94198	-0.021332	0.998188	1	0.99982	1	0.998188	1	48935	SOMATROPIN_(RECOMBINANT_DNA_ORIGIN)	ENSG00000112964; ENSG00000113494; ENSG00000108821; ENSG00000157017; ENSG00000173757; ENSG00000019991; ENSG00000167244; ENSG00000102174; ENSG00000101981; ENSG00000122194; ENSG00000129214	11
scz	Conditioned	SONEPCIZUMAB	pops	SET	2	1.0284	0.70678	0.0075468	0.17481	0.721978	0.15189	0.634897	0.17481	0.721978	48935	SONEPCIZUMAB	ENSG00000126821; ENSG00000285281; ENSG00000170989	3
scz	Conditioned	SONIDEGIB	pops	SET	5	0.313615	0.13927	0.002351	0.380451	0.928021	0.37691	0.929119	0.380451	0.928021	48935	SONIDEGIB	ENSG00000128602; ENSG00000108839; ENSG00000134323; ENSG00000107882; ENSG00000185920	5
scz	Conditioned	SONOLISIB	pops	SET	14	2.00551	0.4442	0.012544	0.0422428	0.430134	0.022464	0.222571	0.0422428	0.430134	48935	SONOLISIB	ENSG00000196455; ENSG00000171608; ENSG00000117461; ENSG00000141506; ENSG00000137154; ENSG00000145675; ENSG00000105647; ENSG00000276231; ENSG00000133056; ENSG00000078142; ENSG00000011405; ENSG00000139144; ENSG00000121879; ENSG00000051382; ENSG00000105851	15
scz	Conditioned	SORBINIL	pops	SET	5	1.28289	0.35341	0.005966	0.125259	0.640066	0.099778	0.515535	0.125259	0.640066	48935	SORBINIL	ENSG00000146535; ENSG00000109320; ENSG00000085662; ENSG00000173039; ENSG00000077150	5
scz	Conditioned	SORBITOL	pops	SET	2	-4.9943	-2.4993	-0.026687	0.999886	1	1	1	0.999886	1	48935	SORBITOL	ENSG00000181856; ENSG00000288174; ENSG00000185010; ENSG00000131095	4
scz	Conditioned	SOTAGLIFLOZIN	pops	SET	5	-0.798623	-0.29002	-0.004896	0.765882	1	0.78774	1	0.765882	1	48935	SOTAGLIFLOZIN	ENSG00000100191; ENSG00000100170; ENSG00000140675; ENSG00000167286; ENSG00000198851	5
scz	Conditioned	SOTALOL	pops	SET	6	0.697072	0.30874	0.0057092	0.258614	0.816574	0.24289	0.779073	0.258614	0.816574	48935	SOTALOL	ENSG00000198929; ENSG00000141428; ENSG00000180509; ENSG00000043591; ENSG00000055118; ENSG00000169252	6
scz	Conditioned	SOTATERCEPT	pops	SET	3	2.03032	1.1719	0.015325	0.0405767	0.423373	0.021172	0.213972	0.0405767	0.423373	48935	SOTATERCEPT	ENSG00000122641; ENSG00000121989; ENSG00000105329	3
scz	Conditioned	SOTICLESTAT	pops	SET	2	0.684613	0.48574	0.0051865	0.262171	0.820342	0.2468	0.784537	0.262171	0.820342	48935	SOTICLESTAT	ENSG00000036530; ENSG00000021826	2
scz	Conditioned	SOTORASIB	pops	SET	3	1.19176	0.61961	0.0081027	0.141548	0.669997	0.11668	0.557966	0.141548	0.669997	48935	SOTORASIB	ENSG00000213281; ENSG00000174775; ENSG00000276536; ENSG00000046653; ENSG00000133703	5
scz	Conditioned	SOTRASTAURIN	pops	SET	15	2.65596	0.68545	0.020037	0.013768	0.276938	0.003958	0.0729126	0.013768	0.276938	48935	SOTRASTAURIN	ENSG00000175029; ENSG00000159692; ENSG00000163558; ENSG00000067606; ENSG00000171132; ENSG00000154229; ENSG00000027075; ENSG00000184304; ENSG00000163932; ENSG00000166501; ENSG00000126583; ENSG00000115825; ENSG00000065675; ENSG00000156052; ENSG00000088256	15
scz	Conditioned	SOVATELTIDE	pops	SET	3	-2.11486	-1.2233	-0.015997	0.968173	1	0.98277	1	0.968173	1	48935	SOVATELTIDE	ENSG00000184254; ENSG00000151617; ENSG00000136160	3
scz	Conditioned	SOVLEPLENIB	pops	SET	2	-0.877761	-0.63549	-0.0067856	0.787429	1	0.80996	1	0.787429	1	48935	SOVLEPLENIB	ENSG00000137714; ENSG00000165025	2
scz	Conditioned	SOYBEANSEEDOIL	pops	SET	5	-4.26903	-1.4513	-0.024501	0.99957	1	0.99999	1	0.99957	1	48935	SOYBEAN_SEED_OIL	ENSG00000130203; ENSG00000174697; ENSG00000181856; ENSG00000288174; ENSG00000175567; ENSG00000118702; ENSG00000291972	7
scz	Conditioned	SOYPROTEINISOLATE	pops	SET	7	-2.58506	-0.70293	-0.01404	0.986672	1	0.99513	1	0.986672	1	48935	SOY_PROTEIN_ISOLATE	ENSG00000131759; ENSG00000130203; ENSG00000142515; ENSG00000130164; ENSG00000089250; ENSG00000111012; ENSG00000152266	7
scz	Conditioned	SP100030	pops	SET	2	1.33726	0.92747	0.0099032	0.116249	0.624019	0.090578	0.490053	0.116249	0.624019	48935	SP-100030	ENSG00000177606; ENSG00000109320	2
scz	Conditioned	SP600125	pops	SET	3	1.66019	0.7475	0.009775	0.0727103	0.52636	0.048449	0.348692	0.0727103	0.52636	48935	SP600125	ENSG00000066032; ENSG00000040531; ENSG00000102096; ENSG00000292210; ENSG00000182511	5
scz	Conditioned	SPARFOSATE	pops	SET	2	0.528364	0.24207	0.0025847	0.309234	0.869216	0.29863	0.851104	0.309234	0.869216	48935	SPARFOSATE	ENSG00000104267; ENSG00000167434	2
scz	Conditioned	SPARSENTAN	pops	SET	4	-1.49971	-0.68667	-0.010368	0.911206	1	0.93315	1	0.911206	1	48935	SPARSENTAN	ENSG00000144891; ENSG00000151617; ENSG00000180772; ENSG00000117054; ENSG00000137124	5
scz	Conditioned	SPARTALIZUMAB	pops	SET	4	0.526452	0.23017	0.0034755	0.309846	0.870058	0.29929	0.852142	0.309846	0.870058	48935	SPARTALIZUMAB	ENSG00000188389; ENSG00000276977; ENSG00000196743; ENSG00000157764; ENSG00000120217	5
scz	Conditioned	SPAUTIN1	pops	SET	2	-0.0267876	-0.01926	-0.00020565	0.503729	1	0.51068	1	0.503729	1	48935	SPAUTIN-1	ENSG00000103194; ENSG00000058056	2
scz	Conditioned	SPECTINOMYCIN	pops	SET	2	0.866256	0.4666	0.0049822	0.213049	0.768913	0.19318	0.709106	0.213049	0.768913	48935	SPECTINOMYCIN	ENSG00000171421; ENSG00000168028	2
scz	Conditioned	SPERMIDINE	pops	SET	3	0.987896	0.57784	0.0075565	0.183882	0.734432	0.16161	0.655209	0.183882	0.734432	48935	SPERMIDINE	ENSG00000141505; ENSG00000198431; ENSG00000168135	3
scz	Conditioned	SPERMINE	pops	SET	7	1.66644	0.54986	0.010982	0.0720357	0.525001	0.047823	0.34653	0.0720357	0.525001	48935	SPERMINE	ENSG00000164305; ENSG00000106144; ENSG00000186009; ENSG00000102575; ENSG00000141505; ENSG00000070985; ENSG00000177889	7
scz	Conditioned	SPESOLIMAB	pops	SET	2	-0.00745693	-0.0053763	-5.7406e-05	0.496545	1	0.50297	1	0.496545	1	48935	SPESOLIMAB	ENSG00000196083; ENSG00000115598; ENSG00000130826	3
scz	Conditioned	SPHINGOMYELINSYNTHASE2INHIBITOR15W	pops	SET	2	0.468554	0.20786	0.0022194	0.328355	0.887966	0.3197	0.877525	0.328355	0.887966	48935	SPHINGOMYELIN_SYNTHASE_2_INHIBITOR_15W	ENSG00000089280; ENSG00000184502	2
scz	Conditioned	SPHINGOSINE	pops	SET	2	1.03236	0.64664	0.0069046	0.173946	0.720671	0.15096	0.632468	0.173946	0.720671	48935	SPHINGOSINE	ENSG00000105675; ENSG00000177889; ENSG00000102230	3
scz	Conditioned	SPHINGOSINE1PHOSPHATE	pops	SET	5	0.6695	0.30722	0.0051864	0.266521	0.82509	0.25159	0.791721	0.266521	0.82509	48935	SPHINGOSINE_1-PHOSPHATE	ENSG00000174233; ENSG00000243480; ENSG00000136518; ENSG00000106624; ENSG00000145020; ENSG00000237763; ENSG00000187733; ENSG00000174876	8
scz	Conditioned	SPHINGOSYLPHOSPHORYLCHOLINE	pops	SET	2	0.500638	0.46298	0.0049436	0.318029	0.878564	0.30831	0.863307	0.318029	0.878564	48935	SPHINGOSYLPHOSPHORYLCHOLINE	ENSG00000136518; ENSG00000132975	2
scz	Conditioned	SPIA	pops	SET	2	2.58366	1.2893	0.013767	0.0156813	0.292462	0.0048915	0.083646	0.0156813	0.292462	48935	(S)-PIA	ENSG00000183044; ENSG00000107331	2
scz	Conditioned	SPINASAPONINAMETHYLESTER	pops	SET	2	1.09979	0.63645	0.0067958	0.159645	0.69883	0.13572	0.601462	0.159645	0.69883	48935	SPINASAPONIN_A_METHYL_ESTER	ENSG00000102882; ENSG00000100030	2
scz	Conditioned	SPINORPHIN	pops	SET	2	-0.709078	-0.42076	-0.0044928	0.739829	1	0.76086	1	0.739829	1	48935	SPINORPHIN	ENSG00000132746; ENSG00000132681	2
scz	Conditioned	SPIPERONE	pops	SET	15	1.03172	0.25628	0.0074914	0.174083	0.720763	0.15111	0.632826	0.174083	0.720763	48935	SPIPERONE	ENSG00000120907; ENSG00000170214; ENSG00000171873; ENSG00000184845; ENSG00000149295; ENSG00000151577; ENSG00000069696; ENSG00000276825; ENSG00000169676; ENSG00000178394; ENSG00000179546; ENSG00000102468; ENSG00000135914; ENSG00000147246; ENSG00000158748; ENSG00000148680; ENSG00000055118	17
scz	Conditioned	SPIRAMYCIN	pops	SET	2	0.866256	0.4666	0.0049822	0.213049	0.768913	0.19318	0.709106	0.213049	0.768913	48935	SPIRAMYCIN	ENSG00000171421; ENSG00000168028	2
scz	Conditioned	SPIRAPRIL	pops	SET	2	1.89948	1.2763	0.013628	0.0501032	0.460086	0.028761	0.258821	0.0501032	0.460086	48935	SPIRAPRIL	ENSG00000159640; ENSG00000167657	2
scz	Conditioned	SPIROGLUMIDE	pops	SET	3	0.285524	0.16085	0.0021034	0.390281	0.934867	0.38763	0.940673	0.390281	0.934867	48935	SPIROGLUMIDE	ENSG00000110148; ENSG00000103546; ENSG00000142319; ENSG00000276996	4
scz	Conditioned	SPIRONOLACTONE	pops	SET	28	2.88323	0.4894	0.019538	0.00913487	0.24033	0.0019706	0.0454865	0.00913487	0.24033	48935	SPIRONOLACTONE	ENSG00000164867; ENSG00000151623; ENSG00000087274; ENSG00000179142; ENSG00000181092; ENSG00000172817; ENSG00000140465; ENSG00000138061; ENSG00000118523; ENSG00000169083; ENSG00000141837; ENSG00000148408; ENSG00000151067; ENSG00000285479; ENSG00000157388; ENSG00000102001; ENSG00000006283; ENSG00000196557; ENSG00000100346; ENSG00000081248; ENSG00000153956; ENSG00000007402; ENSG00000157445; ENSG00000067191; ENSG00000165995; ENSG00000167535; ENSG00000182389; ENSG00000108878; ENSG00000113580; ENSG00000082175; ENSG00000129214	31
scz	Conditioned	SPIROXATRINE	pops	SET	8	0.247012	0.086958	0.0018567	0.403852	0.945325	0.40245	0.953792	0.403852	0.945325	48935	SPIROXATRINE	ENSG00000100299; ENSG00000120907; ENSG00000170214; ENSG00000171873; ENSG00000150594; ENSG00000274286; ENSG00000184160; ENSG00000178394; ENSG00000135914	9
scz	Conditioned	SPIRUCHOSTATINC	pops	SET	2	0.436161	0.27414	0.0029272	0.339028	0.895293	0.33136	0.888401	0.339028	0.895293	48935	SPIRUCHOSTATIN_C	ENSG00000116478; ENSG00000147099; ENSG00000068024	3
scz	Conditioned	SPLITOMICIN	pops	SET	2	-0.603763	-0.28849	-0.0030804	0.70735	1	0.72699	1	0.70735	1	48935	SPLITOMICIN	ENSG00000188910; ENSG00000096717	2
scz	Conditioned	SPP301	pops	SET	2	-1.48855	-1.0768	-0.011498	0.909654	1	0.93169	1	0.909654	1	48935	SPP301	ENSG00000151617; ENSG00000137124	2
scz	Conditioned	SQ109	pops	SET	2	-0.818973	-0.43829	-0.0046799	0.771534	1	0.79359	1	0.771534	1	48935	SQ109	ENSG00000090013; ENSG00000079459; ENSG00000284967	3
scz	Conditioned	SQ24798	pops	SET	2	-0.898191	-0.41456	-0.0044265	0.792827	1	0.81545	1	0.792827	1	48935	SQ-24,798	ENSG00000111012; ENSG00000120054	2
scz	Conditioned	SQUALAMINE	pops	SET	5	0.207917	0.087161	0.0014714	0.417897	0.954272	0.41765	0.965067	0.417897	0.954272	48935	SQUALAMINE	ENSG00000079112; ENSG00000138685; ENSG00000112715; ENSG00000197461; ENSG00000066230; ENSG00000281861	6
scz	Conditioned	SR1078	pops	SET	2	0.821315	0.53098	0.0056696	0.224596	0.78064	0.20574	0.727888	0.224596	0.78064	48935	SR-1078	ENSG00000069667; ENSG00000143365	2
scz	Conditioned	SR123781A	pops	SET	2	-1.75617	-0.94958	-0.010139	0.941134	1	0.96046	1	0.941134	1	48935	SR-123781A	ENSG00000126218; ENSG00000180210	2
scz	Conditioned	SR13668	pops	SET	3	2.24722	1.0208	0.013349	0.028244	0.366999	0.012318	0.152835	0.028244	0.366999	48935	SR-13668	ENSG00000142208; ENSG00000082701; ENSG00000117020; ENSG00000275199	4
scz	Conditioned	SR140333	pops	SET	2	-1.1437	-0.78166	-0.0083463	0.850274	1	0.87362	1	0.850274	1	48935	SR-140333	ENSG00000115353; ENSG00000165272	2
scz	Conditioned	SR16234	pops	SET	2	-1.94677	-1.2507	-0.013355	0.957263	1	0.97421	1	0.957263	1	48935	SR16234	ENSG00000091831; ENSG00000140009	2
scz	Conditioned	SR16835	pops	SET	3	-0.0551116	-0.028016	-0.00036636	0.514177	1	0.52197	1	0.514177	1	48935	SR16835	ENSG00000164978; ENSG00000175336; ENSG00000107282; ENSG00000276497	4
scz	Conditioned	SR3306	pops	SET	3	3.35774	1.8387	0.024044	0.00381841	0.17477	0.00039396	0.0148068	0.00381841	0.17477	48935	SR-3306	ENSG00000109339; ENSG00000107643; ENSG00000050748	3
scz	Conditioned	SR59230A	pops	SET	5	0.352235	0.1379	0.0023279	0.367119	0.91652	0.36234	0.917458	0.367119	0.91652	48935	SR59230A	ENSG00000060971; ENSG00000175164; ENSG00000281879; ENSG00000159842; ENSG00000278741; ENSG00000276016; ENSG00000043591; ENSG00000169252; ENSG00000188778	9
scz	Conditioned	SR9009	pops	SET	3	-0.650809	-0.35788	-0.00468	0.722093	1	0.74241	1	0.722093	1	48935	SR9009	ENSG00000174775; ENSG00000276536; ENSG00000171791; ENSG00000140379	4
scz	Conditioned	SR9011	pops	SET	4	-0.556334	-0.21845	-0.0032985	0.692079	1	0.711	1	0.692079	1	48935	SR9011	ENSG00000126368; ENSG00000025434; ENSG00000140379; ENSG00000174775; ENSG00000276536	5
scz	Conditioned	SRCKINASEINHIBITORI	pops	SET	3	0.937675	0.3683	0.0048163	0.195556	0.746746	0.17421	0.676181	0.195556	0.746746	48935	SRC_KINASE_INHIBITOR_I	ENSG00000104312; ENSG00000103653; ENSG00000182866	3
scz	Conditioned	SRI22141	pops	SET	2	-1.17976	-0.56802	-0.0060652	0.857606	1	0.88094	1	0.857606	1	48935	SRI22141	ENSG00000120868; ENSG00000175336	2
scz	Conditioned	SRIF14	pops	SET	10	-0.923714	-0.27341	-0.0065264	0.799435	1	0.82217	1	0.799435	1	48935	SRIF-14	ENSG00000146950; ENSG00000026103; ENSG00000117560; ENSG00000167580; ENSG00000240583; ENSG00000139874; ENSG00000180616; ENSG00000278195; ENSG00000132671; ENSG00000162009; ENSG00000116329; ENSG00000112038	12
scz	Conditioned	SRIF28	pops	SET	5	0.453123	0.20647	0.0034855	0.333428	0.891382	0.32523	0.88285	0.333428	0.891382	48935	SRIF-28	ENSG00000180616; ENSG00000167580; ENSG00000139874; ENSG00000100077; ENSG00000240583	5
scz	Conditioned	SROLIPRAM	pops	SET	2	3.77016	2.7144	0.028983	0.00174359	0.13316	8.1878e-05	0.00463112	0.00174359	0.13316	48935	S-ROLIPRAM	ENSG00000184588; ENSG00000113448	2
scz	Conditioned	SRPIN340	pops	SET	2	2.50846	2.0245	0.021617	0.0179253	0.306741	0.0060676	0.096716	0.0179253	0.306741	48935	SRPIN340	ENSG00000096063; ENSG00000135250	2
scz	Conditioned	SRT1720	pops	SET	2	-0.603763	-0.28849	-0.0030804	0.70735	1	0.72699	1	0.70735	1	48935	SRT1720	ENSG00000188910; ENSG00000096717	2
scz	Conditioned	SRT2104	pops	SET	2	-0.603763	-0.28849	-0.0030804	0.70735	1	0.72699	1	0.70735	1	48935	SRT2104	ENSG00000096717; ENSG00000188910	2
scz	Conditioned	SRX246	pops	SET	2	-1.74905	-1.2699	-0.01356	0.940443	1	0.95985	1	0.940443	1	48935	SRX246	ENSG00000166148; ENSG00000103569	2
scz	Conditioned	SS1DSFVPE38	pops	SET	2	-1.42487	-0.73147	-0.0078104	0.900464	1	0.9229	1	0.900464	1	48935	SS1(DSFV)-PE38	ENSG00000102854; ENSG00000167658	2
scz	Conditioned	SS208	pops	SET	5	-2.19514	-0.81264	-0.013718	0.972452	1	0.98592	1	0.972452	1	48935	SS-208	ENSG00000164404; ENSG00000138379; ENSG00000159131; ENSG00000262473; ENSG00000180447; ENSG00000263761; ENSG00000137507	7
scz	Conditioned	ST1006	pops	SET	2	1.68727	1.0331	0.011031	0.0697826	0.519679	0.045787	0.339072	0.0697826	0.519679	48935	ST-1006	ENSG00000123505; ENSG00000101180; ENSG00000125363	3
scz	Conditioned	ST1478	pops	SET	2	1.75423	1.2979	0.013859	0.0629374	0.502421	0.039706	0.31397	0.0629374	0.502421	48935	ST-1478	ENSG00000101180; ENSG00000145020	2
scz	Conditioned	ST1505	pops	SET	2	1.75423	1.2979	0.013859	0.0629374	0.502421	0.039706	0.31397	0.0629374	0.502421	48935	ST-1505	ENSG00000101180; ENSG00000145020	2
scz	Conditioned	STANNSOPORFIN	pops	SET	2	-0.336437	-0.22801	-0.0024346	0.616857	1	0.63172	1	0.616857	1	48935	STANNSOPORFIN	ENSG00000100292; ENSG00000103415; ENSG00000277424	3
scz	Conditioned	STANOLONE	pops	SET	4	1.90459	0.7725	0.011664	0.0496827	0.458154	0.028427	0.256988	0.0496827	0.458154	48935	STANOLONE	ENSG00000086205; ENSG00000070748; ENSG00000242252; ENSG00000130037	4
scz	Conditioned	STAT3INHIBITORVI	pops	SET	3	0.221561	0.10504	0.0013736	0.413005	0.951003	0.41233	0.961972	0.413005	0.951003	48935	STAT3-INHIBITOR-VI	ENSG00000168610; ENSG00000144579; ENSG00000124523	3
scz	Conditioned	STAUROSPORINE	pops	SET	18	-1.36104	-0.28477	-0.0091178	0.89043	1	0.91324	1	0.89043	1	48935	STAUROSPORINE	ENSG00000153113; ENSG00000163273; ENSG00000134001; ENSG00000175130; ENSG00000081041; ENSG00000158008; ENSG00000111641; ENSG00000171388; ENSG00000184047; ENSG00000118523; ENSG00000106688; ENSG00000136943; ENSG00000291083; ENSG00000150457; ENSG00000012061; ENSG00000163131; ENSG00000126767; ENSG00000100393; ENSG00000085265; ENSG00000171564; ENSG00000101138	21
scz	Conditioned	STAVUDINE	pops	SET	3	-1.91534	-0.91852	-0.012011	0.954899	1	0.97227	1	0.954899	1	48935	STAVUDINE	ENSG00000028137; ENSG00000234745; ENSG00000224608; ENSG00000223532; ENSG00000232126; ENSG00000206450; ENSG00000228964; ENSG00000169245; ENSG00000168393	9
scz	Conditioned	STF31	pops	SET	2	-1.6992	-1.2319	-0.013154	0.935362	1	0.95535	1	0.935362	1	48935	STF-31	ENSG00000105835; ENSG00000117394	2
scz	Conditioned	STICTICACID	pops	SET	2	0.504663	0.29006	0.0030971	0.31676	0.877848	0.3069	0.86233	0.31676	0.877848	48935	STICTIC_ACID	ENSG00000165806; ENSG00000116030	2
scz	Conditioned	STK16IN1	pops	SET	3	0.739747	0.45726	0.0059796	0.246592	0.806023	0.22973	0.762676	0.246592	0.806023	48935	STK16-IN-1	ENSG00000057593; ENSG00000105379; ENSG00000072694	3
scz	Conditioned	STREPTOMYCIN	pops	SET	2	0.866256	0.4666	0.0049822	0.213049	0.768913	0.19318	0.709106	0.213049	0.768913	48935	STREPTOMYCIN	ENSG00000168028; ENSG00000171421	2
scz	Conditioned	STREPTONIGRIN	pops	SET	2	-1.65617	-1.2069	-0.012887	0.930691	1	0.95115	1	0.930691	1	48935	STREPTONIGRIN	ENSG00000117115; ENSG00000291387; ENSG00000159339; ENSG00000280908	4
scz	Conditioned	STREPTOZOCIN	pops	SET	27	1.65794	0.25771	0.010103	0.072959	0.526819	0.048682	0.349509	0.072959	0.526819	48935	STREPTOZOCIN	ENSG00000100170; ENSG00000168878; ENSG00000197165; ENSG00000151365; ENSG00000257017; ENSG00000085377; ENSG00000141433; ENSG00000146678; ENSG00000099331; ENSG00000141526; ENSG00000115966; ENSG00000213398; ENSG00000090402; ENSG00000142583; ENSG00000139874; ENSG00000101017; ENSG00000197487; ENSG00000160307; ENSG00000109424; ENSG00000172817; ENSG00000177301; ENSG00000198408; ENSG00000205358; ENSG00000122679; ENSG00000157005; ENSG00000117984; ENSG00000110799	27
scz	Conditioned	STRYCHNINE	pops	SET	12	-0.439026	-0.10426	-0.002726	0.65275	1	0.66967	1	0.65275	1	48935	STRYCHNINE	ENSG00000226761; ENSG00000262525; ENSG00000278111; ENSG00000176720; ENSG00000168539; ENSG00000181072; ENSG00000133019; ENSG00000180720; ENSG00000184984; ENSG00000129749; ENSG00000174343; ENSG00000145888; ENSG00000101958; ENSG00000145451; ENSG00000109738	15
scz	Conditioned	STX100	pops	SET	2	-1.6823	-0.90812	-0.0096966	0.933546	1	0.95374	1	0.933546	1	48935	STX-100	ENSG00000138448; ENSG00000115221	2
scz	Conditioned	STX478	pops	SET	2	0.643369	0.39573	0.0042255	0.274168	0.834854	0.26	0.803632	0.274168	0.834854	48935	STX-478	ENSG00000198734; ENSG00000121879	2
scz	Conditioned	SU11274	pops	SET	4	0.317334	0.15669	0.002366	0.37916	0.92716	0.37549	0.927944	0.37916	0.92716	48935	SU11274	ENSG00000105976; ENSG00000112062; ENSG00000110395; ENSG00000069696; ENSG00000276825	5
scz	Conditioned	SU11652	pops	SET	3	0.153738	0.086831	0.0011355	0.43743	0.966457	0.43891	0.980375	0.43743	0.966457	48935	SU-11652	ENSG00000130226; ENSG00000143196; ENSG00000092964	3
scz	Conditioned	SU14813	pops	SET	10	-1.85903	-0.59437	-0.014188	0.950367	1	0.96848	1	0.950367	1	48935	SU-14813	ENSG00000143196; ENSG00000092964; ENSG00000130226; ENSG00000128052; ENSG00000134853; ENSG00000102755; ENSG00000157404; ENSG00000122025; ENSG00000113721; ENSG00000037280	10
scz	Conditioned	SU4312	pops	SET	3	-0.688348	-0.3996	-0.0052256	0.733616	1	0.75438	1	0.733616	1	48935	SU4312	ENSG00000128052; ENSG00000113721; ENSG00000160789	3
scz	Conditioned	SU9516	pops	SET	5	-0.464845	-0.19292	-0.0032567	0.661607	1	0.67897	1	0.661607	1	48935	SU9516	ENSG00000148730; ENSG00000278570; ENSG00000170312; ENSG00000123374; ENSG00000135446; ENSG00000164885	6
scz	Conditioned	SUBSTANCEP	pops	SET	7	-0.975892	-0.35947	-0.0071798	0.812399	1	0.83544	1	0.812399	1	48935	SUBSTANCE_P	ENSG00000100077; ENSG00000171885; ENSG00000165272; ENSG00000161798; ENSG00000115353; ENSG00000075073; ENSG00000169836	7
scz	Conditioned	SUCCIMER	pops	SET	5	0.785228	0.38539	0.006506	0.234179	0.792025	0.21616	0.743899	0.234179	0.792025	48935	SUCCIMER	ENSG00000160211; ENSG00000108861; ENSG00000134242; ENSG00000179295; ENSG00000110786; ENSG00000130816	6
scz	Conditioned	SUCCINICACID	pops	SET	2	-0.476779	-0.33889	-0.0036185	0.665658	1	0.68324	1	0.665658	1	48935	SUCCINIC_ACID	ENSG00000112294; ENSG00000104964	2
scz	Conditioned	SUCRALFATE	pops	SET	3	-0.0550546	-0.031298	-0.00040928	0.514155	1	0.52195	1	0.514155	1	48935	SUCRALFATE	ENSG00000256713; ENSG00000229859; ENSG00000138685	3
scz	Conditioned	SUFENTANIL	pops	SET	5	-2.15778	-0.75108	-0.012679	0.970526	1	0.98452	1	0.970526	1	48935	SUFENTANIL	ENSG00000116329; ENSG00000082556; ENSG00000112038; ENSG00000175336; ENSG00000166819	5
scz	Conditioned	SULANEMADLIN	pops	SET	2	1.018	0.59717	0.0063764	0.177114	0.724188	0.15435	0.640475	0.177114	0.724188	48935	SULANEMADLIN	ENSG00000135679; ENSG00000198625	2
scz	Conditioned	SULCARDINESULFATE	pops	SET	2	-2.10531	-1.712	-0.01828	0.967635	1	0.98236	1	0.967635	1	48935	SULCARDINE_SULFATE	ENSG00000178537; ENSG00000110680; ENSG00000047597	3
scz	Conditioned	SULFADIMIDINE	pops	SET	2	0.0929652	0.066088	0.00070566	0.459524	0.980656	0.46297	0.998345	0.459524	0.980656	48935	SULFADIMIDINE	ENSG00000160211; ENSG00000144852; ENSG00000156006	3
scz	Conditioned	SULFAFENAZOL	pops	SET	2	0.225151	0.12531	0.0013381	0.411708	0.950229	0.41093	0.960882	0.411708	0.950229	48935	SULFAFENAZOL	ENSG00000107968; ENSG00000095059	2
scz	Conditioned	SULFAMETHOXAZOLE	pops	SET	5	-0.925665	-0.36835	-0.0062183	0.799931	1	0.82268	1	0.799931	1	48935	SULFAMETHOXAZOLE	ENSG00000160211; ENSG00000138115; ENSG00000001084; ENSG00000005381; ENSG00000142494; ENSG00000112499	6
scz	Conditioned	SULFAMIDE	pops	SET	2	-1.23527	-1.0313	-0.011012	0.868367	1	0.89163	1	0.868367	1	48935	SULFAMIDE	ENSG00000104267; ENSG00000133742	2
scz	Conditioned	SULFANILAMIDE	pops	SET	5	-1.09644	-0.38676	-0.0065291	0.840215	1	0.86355	1	0.840215	1	48935	SULFANILAMIDE	ENSG00000160211; ENSG00000165841; ENSG00000138109; ENSG00000100197; ENSG00000283284; ENSG00000272532; ENSG00000280905; ENSG00000275211; ENSG00000282966; ENSG00000130649; ENSG00000160868	11
scz	Conditioned	SULFASALAZINE	pops	SET	18	-1.03075	-0.21654	-0.0069333	0.825401	1	0.84867	1	0.825401	1	48935	SULFASALAZINE	ENSG00000075239; ENSG00000173638; ENSG00000116984; ENSG00000141367; ENSG00000025708; ENSG00000112149; ENSG00000135318; ENSG00000228716; ENSG00000095303; ENSG00000073756; ENSG00000012779; ENSG00000275565; ENSG00000213341; ENSG00000104365; ENSG00000170890; ENSG00000132170; ENSG00000076351; ENSG00000151012; ENSG00000059377	19
scz	Conditioned	SULFATINIB	pops	SET	5	-1.04337	-0.39791	-0.0067172	0.828333	1	0.8516	1	0.828333	1	48935	SULFATINIB	ENSG00000037280; ENSG00000092964; ENSG00000102755; ENSG00000077782; ENSG00000128052	5
scz	Conditioned	SULFINPYRAZONE	pops	SET	6	0.41953	0.17035	0.0031502	0.344517	0.899742	0.33741	0.893268	0.344517	0.899742	48935	SULFINPYRAZONE	ENSG00000241119; ENSG00000197891; ENSG00000123080; ENSG00000023839; ENSG00000103222; ENSG00000278183; ENSG00000171051	7
scz	Conditioned	SULFOBROMOPHTHALEIN	pops	SET	3	-1.60362	-1.1306	-0.014785	0.924597	1	0.9456	1	0.924597	1	48935	SULFOBROMOPHTHALEIN	ENSG00000111700; ENSG00000137491; ENSG00000134538	3
scz	Conditioned	SULFONEANTIINFECTIVEAGENT	pops	SET	2	0.0664286	0.033763	0.00036051	0.469299	0.987601	0.47352	1	0.469299	0.987601	48935	SULFONE_ANTI-INFECTIVE_AGENT	ENSG00000005381; ENSG00000100448	2
scz	Conditioned	SULFORAPHANE	pops	SET	6	-1.93117	-0.53059	-0.0098118	0.956104	1	0.97326	1	0.956104	1	48935	SULFORAPHANE	ENSG00000181019; ENSG00000084207; ENSG00000087088; ENSG00000023909; ENSG00000134184; ENSG00000116044	6
scz	Conditioned	SULINDAC	pops	SET	7	-1.21643	-0.39455	-0.0078804	0.864779	1	0.88808	1	0.864779	1	48935	SULINDAC	ENSG00000007933; ENSG00000085662; ENSG00000006128; ENSG00000104689; ENSG00000099822; ENSG00000073756; ENSG00000095303	7
scz	Conditioned	SULINDACSULFIDE	pops	SET	3	-1.05076	-0.44323	-0.0057961	0.830033	1	0.8533	1	0.830033	1	48935	SULINDAC_SULFIDE	ENSG00000112062; ENSG00000130513; ENSG00000073756	3
scz	Conditioned	SULOCTIDIL	pops	SET	25	6.33047	1.2685	0.047855	7.49997e-06	0.0101948	1.2556e-10	8.08458e-08	7.49997e-06	0.0101948	48935	SULOCTIDIL	ENSG00000105605; ENSG00000198216; ENSG00000182389; ENSG00000075461; ENSG00000142408; ENSG00000157445; ENSG00000151062; ENSG00000284953; ENSG00000007402; ENSG00000075429; ENSG00000067191; ENSG00000130433; ENSG00000167535; ENSG00000006116; ENSG00000006283; ENSG00000157388; ENSG00000153956; ENSG00000165995; ENSG00000166862; ENSG00000196557; ENSG00000102001; ENSG00000081248; ENSG00000151067; ENSG00000148408; ENSG00000100346; ENSG00000141837; ENSG00000108878; ENSG00000285479	28
scz	Conditioned	SULODEXIDE	pops	SET	2	-1.17331	-1.2037	-0.012853	0.856324	1	0.87966	1	0.856324	1	48935	SULODEXIDE	ENSG00000117601; ENSG00000099937	2
scz	Conditioned	SULTIAME	pops	SET	11	-1.97541	-0.519	-0.012993	0.959342	1	0.97588	1	0.959342	1	48935	SULTIAME	ENSG00000104267; ENSG00000174990; ENSG00000133742; ENSG00000169239; ENSG00000167434; ENSG00000118298; ENSG00000074410; ENSG00000131686; ENSG00000185015; ENSG00000164879; ENSG00000107159; ENSG00000168748	12
scz	Conditioned	SUMATRIPTAN	pops	SET	12	0.10984	0.029257	0.00076498	0.453397	0.976333	0.45627	0.992729	0.453397	0.976333	48935	SUMATRIPTAN	ENSG00000135312; ENSG00000115263; ENSG00000179097; ENSG00000179546; ENSG00000123454; ENSG00000111664; ENSG00000175003; ENSG00000178394; ENSG00000168830; ENSG00000157219; ENSG00000158748; ENSG00000148680	12
scz	Conditioned	SUNITINIB	pops	SET	26	-1.85217	-0.32989	-0.012692	0.949795	1	0.96799	1	0.949795	1	48935	SUNITINIB	ENSG00000163939; ENSG00000037280; ENSG00000134853; ENSG00000127329; ENSG00000148773; ENSG00000165731; ENSG00000077238; ENSG00000164867; ENSG00000182944; ENSG00000100311; ENSG00000134086; ENSG00000127948; ENSG00000112715; ENSG00000143257; ENSG00000126012; ENSG00000127947; ENSG00000157404; ENSG00000197375; ENSG00000145431; ENSG00000197461; ENSG00000170962; ENSG00000182578; ENSG00000102755; ENSG00000113721; ENSG00000122025; ENSG00000128052; ENSG00000077782	27
scz	Conditioned	SUPRASTAT	pops	SET	3	-0.602859	-0.25387	-0.0033199	0.707064	1	0.7267	1	0.707064	1	48935	SUPRASTAT	ENSG00000106105; ENSG00000159131; ENSG00000262473; ENSG00000180447; ENSG00000263761	5
scz	Conditioned	SUPROFEN	pops	SET	4	-0.427438	-0.16597	-0.0025061	0.648748	1	0.66547	1	0.648748	1	48935	SUPROFEN	ENSG00000205560; ENSG00000157184; ENSG00000073756; ENSG00000095303	4
scz	Conditioned	SURAMIN	pops	SET	18	-0.0884647	-0.01849	-0.00059202	0.526462	1	0.53525	1	0.526462	1	48935	SURAMIN	ENSG00000166145; ENSG00000149418; ENSG00000185231; ENSG00000124523; ENSG00000142082; ENSG00000145386; ENSG00000134780; ENSG00000170820; ENSG00000113578; ENSG00000180210; ENSG00000169860; ENSG00000244165; ENSG00000181631; ENSG00000175591; ENSG00000188257; ENSG00000196218; ENSG00000198626; ENSG00000108479	18
scz	Conditioned	SURINABANT	pops	SET	3	0.112611	0.061898	0.00080943	0.452393	0.975673	0.45517	0.992325	0.452393	0.975673	48935	SURINABANT	ENSG00000118432; ENSG00000188822; ENSG00000134940	3
scz	Conditioned	SURONACRINEMALEATE	pops	SET	2	0.398802	0.31282	0.0033401	0.351376	0.904551	0.34502	0.901071	0.351376	0.904551	48935	SURONACRINE_MALEATE	ENSG00000087085; ENSG00000103546	2
scz	Conditioned	SURVODUTIDE	pops	SET	2	-1.23578	-0.82131	-0.0087696	0.868464	1	0.89172	1	0.868464	1	48935	SURVODUTIDE	ENSG00000112164; ENSG00000215644; ENSG00000288269	3
scz	Conditioned	SUTEZOLID	pops	SET	2	0.866256	0.4666	0.0049822	0.213049	0.768913	0.19318	0.709106	0.213049	0.768913	48935	SUTEZOLID	ENSG00000168028; ENSG00000171421	2
scz	Conditioned	SUTIMLIMAB	pops	SET	2	-1.85311	-0.76274	-0.0081443	0.94987	1	0.96806	1	0.94987	1	48935	SUTIMLIMAB	ENSG00000182326; ENSG00000115414	2
scz	Conditioned	SUVANINESSODIUMSALT	pops	SET	2	-0.205334	-0.14543	-0.0015529	0.569542	1	0.58134	1	0.569542	1	48935	SUVANINE'S_SODIUM_SALT	ENSG00000012504; ENSG00000144852	2
scz	Conditioned	SUVECALTAMIDE	pops	SET	4	2.80002	1.3206	0.019941	0.0105979	0.250777	0.0025575	0.0544609	0.0105979	0.250777	48935	SUVECALTAMIDE	ENSG00000196557; ENSG00000100346; ENSG00000006283; ENSG00000071553; ENSG00000033627	5
scz	Conditioned	SUVOREXANT	pops	SET	4	2.60842	1.3292	0.02007	0.0149955	0.288673	0.0045534	0.0801513	0.0149955	0.288673	48935	SUVOREXANT	ENSG00000121764; ENSG00000137252; ENSG00000034053; ENSG00000276495; ENSG00000166313	5
scz	Conditioned	SUXAMETHONIUM	pops	SET	8	-0.862675	-0.30185	-0.0064449	0.783392	1	0.80583	1	0.783392	1	48935	SUXAMETHONIUM	ENSG00000138435; ENSG00000170175; ENSG00000108556; ENSG00000135902; ENSG00000196811; ENSG00000081248; ENSG00000196218; ENSG00000283946; ENSG00000114200	9
scz	Conditioned	SVERAPAMIL	pops	SET	2	-0.46927	-0.32595	-0.0034804	0.663117	1	0.68056	1	0.663117	1	48935	(S)-VERAPAMIL	ENSG00000103222; ENSG00000278183; ENSG00000165409	3
scz	Conditioned	SWE101	pops	SET	2	0.0424223	0.020151	0.00021517	0.478163	0.992223	0.48308	1	0.478163	0.992223	48935	SWE101	ENSG00000290871; ENSG00000205560; ENSG00000157184	3
scz	Conditioned	SX682	pops	SET	2	-0.970504	-0.72287	-0.0077185	0.811083	1	0.8341	1	0.811083	1	48935	SX-682	ENSG00000163464; ENSG00000180871	2
scz	Conditioned	SY5609	pops	SET	4	3.00135	1.3094	0.019772	0.00735727	0.225581	0.0013459	0.0352568	0.00735727	0.225581	48935	SY-5609	ENSG00000134001; ENSG00000148730; ENSG00000157764; ENSG00000114867	4
scz	Conditioned	SYKINHIBITORIII	pops	SET	2	0.466265	0.24913	0.0026602	0.329098	0.888506	0.32051	0.878123	0.329098	0.888506	48935	SYK_INHIBITOR_III	ENSG00000137714; ENSG00000149534	2
scz	Conditioned	SYM2081	pops	SET	7	2.23121	0.73824	0.014745	0.0290218	0.370321	0.012841	0.157047	0.0290218	0.370321	48935	SYM2081	ENSG00000215583; ENSG00000102924; ENSG00000227881; ENSG00000217791; ENSG00000171189; ENSG00000164418; ENSG00000163873; ENSG00000149403; ENSG00000105737; ENSG00000110436	10
scz	Conditioned	SYM2206	pops	SET	3	5.28294	3.1154	0.04074	9.87325e-05	0.0376438	6.4427e-08	1.56076e-05	9.87325e-05	0.0376438	48935	SYM-2206	ENSG00000155511; ENSG00000120251; ENSG00000125675; ENSG00000152578	4
scz	Conditioned	SYNTHETICCONJUGATEDESTROGENSA	pops	SET	5	-3.12528	-1.0645	-0.017971	0.99548	1	0.99911	1	0.99548	1	48935	SYNTHETIC_CONJUGATED_ESTROGENS,_A	ENSG00000117601; ENSG00000140009; ENSG00000115718; ENSG00000184500; ENSG00000091831	5
scz	Conditioned	SYNTHETICCONJUGATEDESTROGENSB	pops	SET	2	-1.94677	-1.2507	-0.013355	0.957263	1	0.97421	1	0.957263	1	48935	SYNTHETIC_CONJUGATED_ESTROGENS,_B	ENSG00000140009; ENSG00000091831	2
scz	Conditioned	SZM594	pops	SET	3	-0.0604172	-0.020737	-0.00027118	0.51614	1	0.52409	1	0.51614	1	48935	SZM594	ENSG00000078098; ENSG00000099617; ENSG00000221829	3
scz	Conditioned	SZM679	pops	SET	2	-0.216054	-0.079026	-0.00084381	0.573416	1	0.58553	1	0.573416	1	48935	SZM679	ENSG00000221829; ENSG00000078098	2
scz	Conditioned	SZPLUSS202791	pops	SET	2	-0.68677	-0.47747	-0.0050982	0.733136	1	0.75388	1	0.733136	1	48935	SZ(+)-(S)-202-791	ENSG00000155097; ENSG00000131100	2
scz	Conditioned	T0070907	pops	SET	2	-2.4371	-1.4685	-0.01568	0.982333	1	0.99259	1	0.982333	1	48935	T0070907	ENSG00000110092; ENSG00000132170	2
scz	Conditioned	T091317	pops	SET	5	1.52233	0.51642	0.0087178	0.0892425	0.566096	0.063973	0.40685	0.0892425	0.566096	48935	T091317	ENSG00000084676; ENSG00000140396; ENSG00000131408; ENSG00000025434; ENSG00000144852; ENSG00000204231; ENSG00000231321; ENSG00000227322; ENSG00000228333; ENSG00000235712; ENSG00000206289	11
scz	Conditioned	T140	pops	SET	2	0.457844	0.32001	0.003417	0.331871	0.89052	0.32354	0.881554	0.331871	0.89052	48935	T140	ENSG00000184009; ENSG00000291420; ENSG00000121966	3
scz	Conditioned	T226296	pops	SET	3	-0.346381	-0.16344	-0.0021373	0.620378	1	0.63547	1	0.620378	1	48935	T-226296	ENSG00000128285; ENSG00000240038; ENSG00000130037	3
scz	Conditioned	T62	pops	SET	2	2.92925	1.2744	0.013607	0.00838867	0.23443	0.0017017	0.0413593	0.00838867	0.23443	48935	T-62	ENSG00000163485; ENSG00000128271	2
scz	Conditioned	T817	pops	SET	2	-0.0384418	-0.019204	-0.00020505	0.508041	1	0.51533	1	0.508041	1	48935	T-817	ENSG00000167419; ENSG00000142192	2
scz	Conditioned	T863	pops	SET	2	1.69913	1.1531	0.012312	0.0685225	0.517347	0.04466	0.335396	0.0685225	0.517347	48935	T863	ENSG00000185000; ENSG00000285482; ENSG00000105220; ENSG00000282019	4
scz	Conditioned	T900607	pops	SET	13	-3.18031	-0.69089	-0.018802	0.99596	1	0.99926	1	0.99596	1	48935	T-900607	ENSG00000123416; ENSG00000152086; ENSG00000137285; ENSG00000176014; ENSG00000104833; ENSG00000167553; ENSG00000137267; ENSG00000127824; ENSG00000198033; ENSG00000196230; ENSG00000258947; ENSG00000261456; ENSG00000167552; ENSG00000101162; ENSG00000188229; ENSG00000235067; ENSG00000232575; ENSG00000227739; ENSG00000224156; ENSG00000229684; ENSG00000183311; ENSG00000232421; ENSG00000292120	23
scz	Conditioned	TA01	pops	SET	3	2.08377	1.1463	0.01499	0.037137	0.407056	0.018601	0.198612	0.037137	0.407056	48935	TA-01	ENSG00000141551; ENSG00000213923; ENSG00000112062	3
scz	Conditioned	TABERMINOGENEVADENOVEC	pops	SET	2	-1.52217	-1.0873	-0.01161	0.914249	1	0.93601	1	0.914249	1	48935	TABERMINOGENE_VADENOVEC	ENSG00000037280; ENSG00000102755	2
scz	Conditioned	TABIMORELIN	pops	SET	2	0.377465	0.21591	0.0023054	0.358575	0.910701	0.35292	0.90819	0.358575	0.910701	48935	TABIMORELIN	ENSG00000121853; ENSG00000160868	2
scz	Conditioned	TACALCITOL	pops	SET	2	2.27479	1.3482	0.014396	0.0269574	0.361018	0.011464	0.146588	0.0269574	0.361018	48935	TACALCITOL	ENSG00000110987; ENSG00000111424	2
scz	Conditioned	TACEDINALINE	pops	SET	9	2.42595	0.76051	0.017223	0.0207217	0.328055	0.0076398	0.11281	0.0207217	0.328055	48935	TACEDINALINE	ENSG00000108840; ENSG00000147099; ENSG00000100429; ENSG00000171720; ENSG00000061273; ENSG00000163517; ENSG00000048052; ENSG00000116478; ENSG00000094631; ENSG00000068024; ENSG00000196591	11
scz	Conditioned	TACRINE	pops	SET	2	0.184457	0.14507	0.001549	0.42631	0.959318	0.42683	0.971756	0.42631	0.959318	48935	TACRINE	ENSG00000087085; ENSG00000114200	2
scz	Conditioned	TACROLIMUS	pops	SET	19	-1.76501	-0.30517	-0.010039	0.94198	1	0.96121	1	0.94198	1	48935	TACROLIMUS	ENSG00000088832; ENSG00000138814; ENSG00000130561; ENSG00000281857; ENSG00000134716; ENSG00000117594; ENSG00000118785; ENSG00000177688; ENSG00000174697; ENSG00000197037; ENSG00000167207; ENSG00000138115; ENSG00000244474; ENSG00000007933; ENSG00000150782; ENSG00000167701; ENSG00000102970; ENSG00000053918; ENSG00000282076; ENSG00000142330; ENSG00000160870	21
scz	Conditioned	TADALAFIL	pops	SET	5	0.473104	0.18496	0.0031223	0.326877	0.886336	0.31808	0.875288	0.326877	0.886336	48935	TADALAFIL	ENSG00000065989; ENSG00000105664; ENSG00000138735; ENSG00000106258; ENSG00000128655	5
scz	Conditioned	TADOCIZUMAB	pops	SET	2	-0.703469	-0.35872	-0.0038303	0.73815	1	0.75912	1	0.73815	1	48935	TADOCIZUMAB	ENSG00000259207; ENSG00000005961	2
scz	Conditioned	TAFASITAMAB	pops	SET	3	-0.781496	-0.31227	-0.0040835	0.761031	1	0.78274	1	0.761031	1	48935	TAFASITAMAB	ENSG00000120949; ENSG00000177455; ENSG00000197045	3
scz	Conditioned	TAFETINIB	pops	SET	3	0.352554	0.20751	0.0027137	0.367012	0.91652	0.36221	0.917458	0.367012	0.91652	48935	TAFETINIB	ENSG00000147647; ENSG00000120899; ENSG00000130226	3
scz	Conditioned	TAFLUPOSIDE	pops	SET	2	-1.03542	-0.36603	-0.0039083	0.826499	1	0.84975	1	0.826499	1	48935	TAFLUPOSIDE	ENSG00000131747; ENSG00000198900	2
scz	Conditioned	TAFLUPROST	pops	SET	2	-2.64663	-2.1497	-0.022953	0.98816	1	0.99593	1	0.98816	1	48935	TAFLUPROST	ENSG00000122420; ENSG00000234906	2
scz	Conditioned	TAGRAXOFUSP	pops	SET	2	-0.243771	-0.14715	-0.0015713	0.583489	1	0.5963	1	0.583489	1	48935	TAGRAXOFUSP	ENSG00000185291; ENSG00000292332; ENSG00000167658; ENSG00000100368	4
scz	Conditioned	TAK020	pops	SET	3	0.261165	0.12368	0.0016173	0.398843	0.941149	0.39699	0.948942	0.398843	0.941149	48935	TAK-020	ENSG00000149534; ENSG00000120915; ENSG00000125266; ENSG00000010671	4
scz	Conditioned	TAK070	pops	SET	2	0.119836	0.068092	0.00072707	0.449762	0.973753	0.45231	0.990547	0.449762	0.973753	48935	TAK-070	ENSG00000186318; ENSG00000131781	2
scz	Conditioned	TAK285	pops	SET	2	-0.531106	-0.25005	-0.00267	0.683856	1	0.70233	1	0.683856	1	48935	TAK-285	ENSG00000141736; ENSG00000146648	2
scz	Conditioned	TAK593	pops	SET	5	-2.04862	-0.93237	-0.01574	0.964233	1	0.97974	1	0.964233	1	48935	TAK-593	ENSG00000128052; ENSG00000113721; ENSG00000134853; ENSG00000037280; ENSG00000102755	5
scz	Conditioned	TAK632	pops	SET	8	0.0272387	0.0074781	0.00015967	0.483773	0.994968	0.48913	1	0.483773	0.994968	48935	TAK-632	ENSG00000213281; ENSG00000078098; ENSG00000221829; ENSG00000103876; ENSG00000117505; ENSG00000254772; ENSG00000099617; ENSG00000157764	8
scz	Conditioned	TAK653	pops	SET	3	5.28294	3.1154	0.04074	9.87325e-05	0.0376438	6.4427e-08	1.56076e-05	9.87325e-05	0.0376438	48935	TAK-653	ENSG00000152578; ENSG00000120251; ENSG00000155511; ENSG00000125675	4
scz	Conditioned	TAK715	pops	SET	9	0.415765	0.1037	0.0023484	0.345746	0.900381	0.3388	0.894817	0.345746	0.900381	48935	TAK-715	ENSG00000169118; ENSG00000151292; ENSG00000100591; ENSG00000198561; ENSG00000168036; ENSG00000101213; ENSG00000133275; ENSG00000113712; ENSG00000112062	9
scz	Conditioned	TAK733	pops	SET	4	1.47396	0.65513	0.0098922	0.0957508	0.582203	0.070255	0.428563	0.0957508	0.582203	48935	TAK-733	ENSG00000126934; ENSG00000169032; ENSG00000213281; ENSG00000157764	4
scz	Conditioned	TAK779	pops	SET	2	1.8526	0.87587	0.0093523	0.0540002	0.474076	0.031978	0.276572	0.0540002	0.474076	48935	TAK-779	ENSG00000121807; ENSG00000107796	2
scz	Conditioned	TAK875	pops	SET	2	-0.675169	-0.35628	-0.0038043	0.729621	1	0.75021	1	0.729621	1	48935	TAK-875	ENSG00000126266; ENSG00000173208	2
scz	Conditioned	TAKINIB	pops	SET	3	1.7682	1.026	0.013417	0.0615821	0.49792	0.038518	0.308297	0.0615821	0.49792	48935	TAKINIB	ENSG00000044524; ENSG00000197561; ENSG00000277571; ENSG00000135333	4
scz	Conditioned	TALABOSTAT	pops	SET	6	-2.34908	-0.69157	-0.012789	0.979193	1	0.99058	1	0.979193	1	48935	TALABOSTAT	ENSG00000196730; ENSG00000171051; ENSG00000136877; ENSG00000078098; ENSG00000108342; ENSG00000197635	6
scz	Conditioned	TALADEGIB	pops	SET	4	-2.30624	-1.1349	-0.017136	0.977475	1	0.98944	1	0.977475	1	48935	TALADEGIB	ENSG00000128602; ENSG00000108839; ENSG00000139549; ENSG00000163501	4
scz	Conditioned	TALAMPANEL	pops	SET	3	5.28294	3.1154	0.04074	9.87325e-05	0.0376438	6.4427e-08	1.56076e-05	9.87325e-05	0.0376438	48935	TALAMPANEL	ENSG00000155511; ENSG00000120251; ENSG00000125675; ENSG00000152578	4
scz	Conditioned	TALAROFLAVONE	pops	SET	3	-0.567869	-0.26436	-0.003457	0.695825	1	0.71494	1	0.695825	1	48935	TALAROFLAVONE	ENSG00000170734; ENSG00000101751; ENSG00000166169	3
scz	Conditioned	TALAROZOLE	pops	SET	5	-2.77239	-0.92218	-0.015568	0.990737	1	0.99721	1	0.990737	1	48935	TALAROZOLE	ENSG00000095596; ENSG00000187553; ENSG00000003137; ENSG00000181885; ENSG00000288292; ENSG00000075073	6
scz	Conditioned	TALAZOPARIB	pops	SET	14	0.463869	0.1133	0.0031998	0.329886	0.889015	0.32137	0.878938	0.329886	0.889015	48935	TALAZOPARIB	ENSG00000139618; ENSG00000149311; ENSG00000143799; ENSG00000172716; ENSG00000159352; ENSG00000083093; ENSG00000085224; ENSG00000129484; ENSG00000291803; ENSG00000076242; ENSG00000119772; ENSG00000167258; ENSG00000117713; ENSG00000175054; ENSG00000168769; ENSG00000182054	16
scz	Conditioned	TALBUTAL	pops	SET	15	5.25614	1.4313	0.041837	0.000105	0.0387627	7.4571e-08	1.72945e-05	0.000105	0.0387627	48935	TALBUTAL	ENSG00000164418; ENSG00000120251; ENSG00000145864; ENSG00000022355; ENSG00000166206; ENSG00000163288; ENSG00000109158; ENSG00000268089; ENSG00000163285; ENSG00000182256; ENSG00000102287; ENSG00000187730; ENSG00000113327; ENSG00000186297; ENSG00000151834; ENSG00000094755; ENSG00000145863; ENSG00000011677	18
scz	Conditioned	TALETRECTINIB	pops	SET	7	1.34244	0.42432	0.0084751	0.115419	0.622233	0.089738	0.487384	0.115419	0.622233	48935	TALETRECTINIB	ENSG00000143924; ENSG00000047936; ENSG00000108591; ENSG00000135144; ENSG00000198400; ENSG00000148053; ENSG00000140538	7
scz	Conditioned	TALIPEXOLE	pops	SET	5	1.39621	0.56224	0.0094913	0.10702	0.604541	0.081338	0.463297	0.10702	0.604541	48935	TALIPEXOLE	ENSG00000150594; ENSG00000149295; ENSG00000166736; ENSG00000151577; ENSG00000002016	5
scz	Conditioned	TALMAPIMOD	pops	SET	5	-1.17637	-0.4342	-0.0073299	0.856933	1	0.88027	1	0.856933	1	48935	TALMAPIMOD	ENSG00000198561; ENSG00000168036; ENSG00000112062; ENSG00000125538; ENSG00000185386; ENSG00000232810; ENSG00000204490; ENSG00000228321; ENSG00000228849; ENSG00000228978; ENSG00000223952; ENSG00000230108; ENSG00000206439	13
scz	Conditioned	TALNETANT	pops	SET	4	-0.500994	-0.24201	-0.0036543	0.67383	1	0.69181	1	0.67383	1	48935	TALNETANT	ENSG00000171885; ENSG00000161798; ENSG00000169836; ENSG00000075073	4
scz	Conditioned	TALOTREXIN	pops	SET	3	-0.943805	-0.58111	-0.0075992	0.804504	1	0.82736	1	0.804504	1	48935	TALOTREXIN	ENSG00000173638; ENSG00000110195; ENSG00000228716	3
scz	Conditioned	TALQUETAMAB	pops	SET	4	-1.57418	-0.72579	-0.010959	0.920995	1	0.94227	1	0.920995	1	48935	TALQUETAMAB	ENSG00000160654; ENSG00000198851; ENSG00000167286; ENSG00000111291	4
scz	Conditioned	TALSACLIDINE	pops	SET	3	0.476198	0.27109	0.0035451	0.325883	0.885559	0.31697	0.873461	0.325883	0.885559	48935	TALSACLIDINE	ENSG00000133019; ENSG00000168539; ENSG00000181072	3
scz	Conditioned	TALTIRELIN	pops	SET	2	-0.319981	-0.20426	-0.0021811	0.610973	1	0.62551	1	0.610973	1	48935	TALTIRELIN	ENSG00000086159; ENSG00000174417	2
scz	Conditioned	TAMARIXETIN	pops	SET	3	1.52582	0.50108	0.0065526	0.0887942	0.565252	0.063539	0.405858	0.0887942	0.565252	48935	TAMARIXETIN	ENSG00000109320; ENSG00000077150; ENSG00000173039	3
scz	Conditioned	TAMIBAROTENE	pops	SET	4	-0.720128	-0.35552	-0.0053681	0.743157	1	0.76427	1	0.743157	1	48935	TAMIBAROTENE	ENSG00000077092; ENSG00000131759; ENSG00000114200; ENSG00000140464	4
scz	Conditioned	TAMOXIFEN	pops	SET	26	-0.378707	-0.06577	-0.0025303	0.631792	1	0.64754	1	0.631792	1	48935	TAMOXIFEN	ENSG00000124151; ENSG00000159763; ENSG00000075651; ENSG00000160180; ENSG00000049860; ENSG00000010932; ENSG00000176024; ENSG00000007933; ENSG00000148655; ENSG00000102935; ENSG00000084676; ENSG00000133818; ENSG00000165891; ENSG00000145386; ENSG00000129219; ENSG00000091831; ENSG00000147155; ENSG00000140009; ENSG00000164850; ENSG00000154229; ENSG00000166501; ENSG00000163932; ENSG00000171132; ENSG00000126583; ENSG00000163558; ENSG00000065675; ENSG00000067606	27
scz	Conditioned	TAMRLX	pops	SET	2	0.475646	0.43964	0.0046943	0.326052	0.885571	0.31717	0.873843	0.326052	0.885571	48935	TAMRLX	ENSG00000142192; ENSG00000157500	2
scz	Conditioned	TAMSULOSIN	pops	SET	3	0.0171699	0.010162	0.00013289	0.487484	0.996698	0.49315	1	0.487484	0.996698	48935	TAMSULOSIN	ENSG00000170214; ENSG00000171873; ENSG00000120907; ENSG00000204574; ENSG00000236149; ENSG00000231129; ENSG00000232169; ENSG00000236342; ENSG00000225989; ENSG00000206490	10
scz	Conditioned	TANAPROGET	pops	SET	2	0.764944	0.51802	0.0055312	0.239657	0.798448	0.22216	0.753454	0.239657	0.798448	48935	TANAPROGET	ENSG00000176697; ENSG00000082175	2
scz	Conditioned	TANDOSPIRONE	pops	SET	2	-0.0885409	-0.082289	-0.00087866	0.52649	1	0.53528	1	0.52649	1	48935	TANDOSPIRONE	ENSG00000121410; ENSG00000178394	2
scz	Conditioned	TANDUTINIB	pops	SET	7	-2.80204	-1.081	-0.021591	0.991256	1	0.99746	1	0.991256	1	48935	TANDUTINIB	ENSG00000113263; ENSG00000113721; ENSG00000122025; ENSG00000115170; ENSG00000157404; ENSG00000182578; ENSG00000170962	7
scz	Conditioned	TANESPIMYCIN	pops	SET	3	0.717644	0.33092	0.0043274	0.252782	0.811195	0.2365	0.772005	0.252782	0.811195	48935	TANESPIMYCIN	ENSG00000080824; ENSG00000096384; ENSG00000101966; ENSG00000135446	4
scz	Conditioned	TANNICACID	pops	SET	4	0.370954	0.13374	0.0020195	0.360755	0.911541	0.35534	0.910777	0.360755	0.911541	48935	TANNIC_ACID	ENSG00000133895; ENSG00000036672; ENSG00000108561; ENSG00000131620	4
scz	Conditioned	TANSHINONEI	pops	SET	2	-1.11448	-0.47723	-0.0050957	0.844102	1	0.86745	1	0.844102	1	48935	TANSHINONE_I	ENSG00000079337; ENSG00000111537	2
scz	Conditioned	TANSHINONEIIA	pops	SET	2	-0.808345	-0.54227	-0.0057901	0.768615	1	0.79055	1	0.768615	1	48935	TANSHINONE_IIA	ENSG00000125538; ENSG00000144852; ENSG00000232810; ENSG00000204490; ENSG00000228321; ENSG00000228849; ENSG00000228978; ENSG00000223952; ENSG00000230108; ENSG00000206439	10
scz	Conditioned	TANUXICICLIB	pops	SET	5	2.5028	0.917	0.01548	0.0180993	0.308763	0.0061661	0.0977448	0.0180993	0.308763	48935	TANUXICICLIB	ENSG00000187840; ENSG00000135625; ENSG00000161960; ENSG00000135446; ENSG00000151247	5
scz	Conditioned	TANZISERTIB	pops	SET	5	3.74829	1.5329	0.025877	0.00181499	0.134367	8.9359e-05	0.00495296	0.00181499	0.134367	48935	TANZISERTIB	ENSG00000109339; ENSG00000040531; ENSG00000107643; ENSG00000050748; ENSG00000066032	5
scz	Conditioned	TAPENTADOL	pops	SET	5	-1.05425	-0.43161	-0.0072861	0.830831	1	0.8541	1	0.830831	1	48935	TAPENTADOL	ENSG00000261052; ENSG00000255524; ENSG00000112038; ENSG00000172116; ENSG00000103546; ENSG00000122375	6
scz	Conditioned	TAPLITUMOMABPAPTOX	pops	SET	71	-7.52309	-0.73381	-0.046592	1	1	1	1	1	1	48935	TAPLITUMOMAB_PAPTOX	ENSG00000177455; ENSG00000168028; ENSG00000177954; ENSG00000137154; ENSG00000140988; ENSG00000291931; ENSG00000149273; ENSG00000145425; ENSG00000292158; ENSG00000198034; ENSG00000129824; ENSG00000083845; ENSG00000171863; ENSG00000142937; ENSG00000170889; ENSG00000274646; ENSG00000274005; ENSG00000277079; ENSG00000274950; ENSG00000274626; ENSG00000277359; ENSG00000275323; ENSG00000278081; ENSG00000278270; ENSG00000124614; ENSG00000142534; ENSG00000112306; ENSG00000110700; ENSG00000164587; ENSG00000115268; ENSG00000134419; ENSG00000105193; ENSG00000182774; ENSG00000278229; ENSG00000231500; ENSG00000223367; ENSG00000235650; ENSG00000226225; ENSG00000227794; ENSG00000096150; ENSG00000105372; ENSG00000008988; ENSG00000171858; ENSG00000186468; ENSG00000138326; ENSG00000118181; ENSG00000280831; ENSG00000197728; ENSG00000143947; ENSG00000233927; ENSG00000213741; ENSG00000100316; ENSG00000174444; ENSG00000122406; ENSG00000089009; ENSG00000147604; ENSG00000148303; ENSG00000280858; ENSG00000161016; ENSG00000163682; ENSG00000147403; ENSG00000198755; ENSG00000142676; ENSG00000197958; ENSG00000167526; ENSG00000142541; ENSG00000188846; ENSG00000174748; ENSG00000265681; ENSG00000063177; ENSG00000105640; ENSG00000108298; ENSG00000122026; ENSG00000116251; ENSG00000125691; ENSG00000198242; ENSG00000114391; ENSG00000161970; ENSG00000131469; ENSG00000166441; ENSG00000108107; ENSG00000162244; ENSG00000156482; ENSG00000071082; ENSG00000144713; ENSG00000109475; ENSG00000136942; ENSG00000182899; ENSG00000130255; ENSG00000241343; ENSG00000145592; ENSG00000197756; ENSG00000172809; ENSG00000198918; ENSG00000229117; ENSG00000089157; ENSG00000137818	97
scz	Conditioned	TAPRENEPAG	pops	SET	2	-0.73038	-0.46691	-0.0049855	0.746221	1	0.76742	1	0.746221	1	48935	TAPRENEPAG	ENSG00000130208; ENSG00000125384	2
scz	Conditioned	TARANABANT	pops	SET	3	0.112611	0.061898	0.00080943	0.452393	0.975673	0.45517	0.992325	0.452393	0.975673	48935	TARANABANT	ENSG00000118432; ENSG00000188822; ENSG00000134940	3
scz	Conditioned	TAREXTUMAB	pops	SET	3	-0.889328	-0.41625	-0.0054433	0.790493	1	0.81308	1	0.790493	1	48935	TAREXTUMAB	ENSG00000074181; ENSG00000134250; ENSG00000178623	3
scz	Conditioned	TARGININE	pops	SET	6	-0.317033	-0.092637	-0.0017131	0.609914	1	0.62439	1	0.609914	1	48935	TARGININE	ENSG00000164867; ENSG00000007171; ENSG00000089250; ENSG00000152266; ENSG00000109471; ENSG00000196839	6
scz	Conditioned	TARIQUIDAR	pops	SET	2	-1.53282	-0.91028	-0.0097196	0.915671	1	0.93733	1	0.915671	1	48935	TARIQUIDAR	ENSG00000085563; ENSG00000118777	2
scz	Conditioned	TARLATAMAB	pops	SET	4	-1.25349	-0.56243	-0.0084924	0.871751	1	0.89498	1	0.871751	1	48935	TARLATAMAB	ENSG00000101958; ENSG00000090932; ENSG00000160654; ENSG00000198851; ENSG00000167286	5
scz	Conditioned	TARLOXOTINIB	pops	SET	4	0.56739	0.1979	0.0029881	0.297073	0.856742	0.28523	0.836035	0.297073	0.856742	48935	TARLOXOTINIB	ENSG00000178568; ENSG00000065361; ENSG00000204348; ENSG00000225682; ENSG00000236765; ENSG00000224313; ENSG00000206346; ENSG00000234798; ENSG00000141736; ENSG00000146648	10
scz	Conditioned	TAS0612	pops	SET	7	1.69116	0.55546	0.011094	0.0693749	0.518957	0.045413	0.338196	0.0693749	0.518957	48935	TAS0612	ENSG00000105221; ENSG00000108443; ENSG00000072133; ENSG00000117676; ENSG00000281877; ENSG00000177189; ENSG00000175634; ENSG00000117020; ENSG00000275199; ENSG00000071242; ENSG00000142208	11
scz	Conditioned	TAS102	pops	SET	2	-0.329833	-0.16897	-0.0018042	0.614493	1	0.62923	1	0.614493	1	48935	TAS-102	ENSG00000133703; ENSG00000141736	2
scz	Conditioned	TAS103	pops	SET	2	-1.03542	-0.36603	-0.0039083	0.826499	1	0.84975	1	0.826499	1	48935	TAS-103	ENSG00000131747; ENSG00000198900	2
scz	Conditioned	TAS106	pops	SET	3	2.12373	0.86232	0.011277	0.0347708	0.398002	0.016855	0.186606	0.0347708	0.398002	48935	TAS-106	ENSG00000148606; ENSG00000181222; ENSG00000284832; ENSG00000068654	4
scz	Conditioned	TAS115	pops	SET	3	-0.469337	-0.25516	-0.0033367	0.663142	1	0.68058	1	0.663142	1	48935	TAS-115	ENSG00000128052; ENSG00000105976; ENSG00000069696; ENSG00000276825	4
scz	Conditioned	TAS117	pops	SET	4	2.77794	0.91922	0.01388	0.0110374	0.255244	0.0027386	0.0570027	0.0110374	0.255244	48935	TAS-117	ENSG00000105221; ENSG00000142208; ENSG00000117020; ENSG00000275199; ENSG00000176102; ENSG00000173486; ENSG00000228476	7
scz	Conditioned	TASELISIB	pops	SET	10	1.58551	0.4311	0.010291	0.0813029	0.546355	0.056435	0.379057	0.0813029	0.546355	48935	TASELISIB	ENSG00000121879; ENSG00000171862; ENSG00000284792; ENSG00000105173; ENSG00000171608; ENSG00000145675; ENSG00000105647; ENSG00000051382; ENSG00000141506; ENSG00000105851; ENSG00000117461	11
scz	Conditioned	TASIDOTIN	pops	SET	12	-3.04522	-0.67686	-0.017698	0.99467	1	0.99884	1	0.99467	1	48935	TASIDOTIN	ENSG00000101162; ENSG00000196230; ENSG00000235067; ENSG00000232575; ENSG00000227739; ENSG00000224156; ENSG00000229684; ENSG00000183311; ENSG00000232421; ENSG00000188229; ENSG00000127824; ENSG00000258947; ENSG00000167552; ENSG00000104833; ENSG00000261456; ENSG00000123416; ENSG00000167553; ENSG00000152086; ENSG00000292120; ENSG00000137267; ENSG00000137285; ENSG00000176014	22
scz	Conditioned	TASIMELTEON	pops	SET	4	1.04526	0.53574	0.0080895	0.171153	0.716639	0.14796	0.626443	0.171153	0.716639	48935	TASIMELTEON	ENSG00000168412; ENSG00000134640; ENSG00000151150; ENSG00000145362	4
scz	Conditioned	TASOSARTAN	pops	SET	2	-0.71985	-0.42559	-0.0045443	0.743072	1	0.76419	1	0.743072	1	48935	TASOSARTAN	ENSG00000144891; ENSG00000117054	2
scz	Conditioned	TASQUINIMOD	pops	SET	2	1.72577	1.2342	0.013178	0.06578	0.511025	0.042206	0.324231	0.06578	0.511025	48935	TASQUINIMOD	ENSG00000068024; ENSG00000163220	2
scz	Conditioned	TAUROCHOLATE	pops	SET	4	1.12515	0.52928	0.0079919	0.154485	0.690511	0.13027	0.58971	0.154485	0.690511	48935	TAUROCHOLATE	ENSG00000170835; ENSG00000170231; ENSG00000139155; ENSG00000125255	4
scz	Conditioned	TAVAPADON	pops	SET	2	0.748366	0.53943	0.0057598	0.24422	0.804359	0.22712	0.759784	0.24422	0.804359	48935	TAVAPADON	ENSG00000169676; ENSG00000184845	2
scz	Conditioned	TAZAROTENE	pops	SET	5	-1.38385	-0.60686	-0.010245	0.894108	1	0.91679	1	0.894108	1	48935	TAZAROTENE	ENSG00000078900; ENSG00000204231; ENSG00000231321; ENSG00000227322; ENSG00000228333; ENSG00000235712; ENSG00000206289; ENSG00000077092; ENSG00000140464; ENSG00000131759; ENSG00000172819	11
scz	Conditioned	TAZEMETOSTAT	pops	SET	4	1.54385	0.73938	0.011164	0.0864551	0.559439	0.061321	0.397607	0.0864551	0.559439	48935	TAZEMETOSTAT	ENSG00000117713; ENSG00000106462; ENSG00000147050; ENSG00000099956; ENSG00000275837; ENSG00000127616	6
scz	Conditioned	TBAA1DTYRET2VAL4LYS6ARGNH28DESGLY9AVP	pops	SET	2	-1.88469	-1.3566	-0.014485	0.95249	1	0.97026	1	0.95249	1	48935	[TBAA1,D-TYR(ET)2,VAL4,LYS6,ARG-NH28,DES-GLY9]AVP	ENSG00000103569; ENSG00000091262; ENSG00000275331	3
scz	Conditioned	TBOADL	pops	SET	5	-0.507126	-0.22843	-0.0038561	0.675878	1	0.69396	1	0.675878	1	48935	TBOA-(DL)	ENSG00000106688; ENSG00000110436; ENSG00000079215; ENSG00000105143; ENSG00000162383	5
scz	Conditioned	TBOCFLFLF	pops	SET	2	-1.23782	-0.71775	-0.0076638	0.868849	1	0.8921	1	0.868849	1	48935	T-BOC-FLFLF	ENSG00000132746; ENSG00000143149	2
scz	Conditioned	TBPS	pops	SET	5	-0.481576	-0.20963	-0.0035388	0.667259	1	0.68494	1	0.667259	1	48935	TBPS	ENSG00000062096; ENSG00000157399; ENSG00000111339; ENSG00000120500; ENSG00000113273; ENSG00000101846; ENSG00000129744; ENSG00000006756; ENSG00000099889; ENSG00000156219	10
scz	Conditioned	TC2216	pops	SET	2	1.5349	0.98074	0.010472	0.0876228	0.561895	0.062415	0.401455	0.0876228	0.561895	48935	TC-2216	ENSG00000160716; ENSG00000101204	2
scz	Conditioned	TCASK10	pops	SET	2	1.18834	0.68277	0.0072904	0.142193	0.671251	0.11736	0.559857	0.142193	0.671251	48935	TC-ASK-10	ENSG00000197442; ENSG00000142733	2
scz	Conditioned	TCDD	pops	SET	14	0.875272	0.17284	0.0048811	0.210794	0.767015	0.19072	0.704209	0.210794	0.767015	48935	TCDD	ENSG00000244474; ENSG00000110395; ENSG00000111276; ENSG00000165637; ENSG00000143437; ENSG00000142973; ENSG00000128422; ENSG00000117394; ENSG00000151790; ENSG00000262635; ENSG00000110711; ENSG00000177885; ENSG00000079112; ENSG00000063438; ENSG00000196092	15
scz	Conditioned	TCE5002	pops	SET	5	2.73838	0.91815	0.0155	0.0118635	0.25975	0.0030907	0.0619596	0.0118635	0.25975	48935	TC-E-5002	ENSG00000173120; ENSG00000066135; ENSG00000107077; ENSG00000073614; ENSG00000147050; ENSG00000006459; ENSG00000172943	7
scz	Conditioned	TCG1000	pops	SET	2	-0.334906	-0.21717	-0.0023189	0.616302	1	0.63115	1	0.616302	1	48935	TC-G-1000	ENSG00000150594; ENSG00000274286; ENSG00000184160	3
scz	Conditioned	TCH106	pops	SET	3	0.434009	0.24857	0.0032505	0.339729	0.895916	0.33214	0.88935	0.339729	0.895916	48935	TC-H-106	ENSG00000116478; ENSG00000196591; ENSG00000171720; ENSG00000147099	4
scz	Conditioned	TCI15	pops	SET	2	0.399212	0.19555	0.002088	0.35124	0.904341	0.34487	0.901026	0.35124	0.904341	48935	TC-I-15	ENSG00000164171; ENSG00000150093	2
scz	Conditioned	TCOT39	pops	SET	2	-0.384079	-0.2729	-0.002914	0.633681	1	0.64954	1	0.633681	1	48935	TC-OT-39	ENSG00000166148; ENSG00000101405	2
scz	Conditioned	TCPA	pops	SET	2	2.58366	1.2893	0.013767	0.0156813	0.292462	0.0048915	0.083646	0.0156813	0.292462	48935	TCPA	ENSG00000107331; ENSG00000183044	2
scz	Conditioned	TCS1102	pops	SET	2	1.65319	1.0879	0.011617	0.073481	0.528221	0.04915	0.351643	0.073481	0.528221	48935	TCS_1102	ENSG00000034053; ENSG00000276495; ENSG00000166313	3
scz	Conditioned	TCS2314	pops	SET	2	0.443487	0.21812	0.002329	0.336603	0.893179	0.32871	0.885743	0.336603	0.893179	48935	TCS-2314	ENSG00000115232; ENSG00000150093	2
scz	Conditioned	TCS7004	pops	SET	2	1.5068	0.69721	0.0074446	0.0913065	0.571173	0.06594	0.413525	0.0913065	0.571173	48935	TC-S-7004	ENSG00000157540; ENSG00000105204; ENSG00000281320	3
scz	Conditioned	TCSOX229	pops	SET	2	1.02219	0.67164	0.0071716	0.176187	0.72325	0.15335	0.638111	0.176187	0.72325	48935	TCS-OX2-29	ENSG00000166313; ENSG00000137252	2
scz	Conditioned	TD8954	pops	SET	2	-1.36175	-0.98739	-0.010543	0.890544	1	0.91335	1	0.890544	1	48935	TD-8954	ENSG00000171428; ENSG00000164270	2
scz	Conditioned	TDM1	pops	SET	14	-3.13362	-0.6297	-0.017783	0.995556	1	0.99914	1	0.995556	1	48935	T-DM1	ENSG00000141736; ENSG00000258947; ENSG00000104833; ENSG00000176014; ENSG00000167552; ENSG00000188229; ENSG00000101162; ENSG00000127824; ENSG00000137285; ENSG00000196230; ENSG00000198033; ENSG00000152086; ENSG00000137267; ENSG00000123416; ENSG00000261456; ENSG00000167553; ENSG00000235067; ENSG00000232575; ENSG00000227739; ENSG00000224156; ENSG00000229684; ENSG00000183311; ENSG00000232421; ENSG00000292120	24
scz	Conditioned	TEBANICLINE	pops	SET	2	1.5349	0.98074	0.010472	0.0876228	0.561895	0.062415	0.401455	0.0876228	0.561895	48935	TEBANICLINE	ENSG00000160716; ENSG00000101204	2
scz	Conditioned	TEBENTAFUSP	pops	SET	2	0.158436	0.083171	0.00088807	0.435735	0.965511	0.43706	0.97879	0.435735	0.965511	48935	TEBENTAFUSP	ENSG00000160654; ENSG00000205274; ENSG00000185664; ENSG00000206503; ENSG00000224320; ENSG00000231834; ENSG00000235657; ENSG00000229215; ENSG00000227715; ENSG00000206505; ENSG00000223980	11
scz	Conditioned	TEBOTELIMAB	pops	SET	2	-0.404778	-0.23943	-0.0025565	0.640919	1	0.65718	1	0.640919	1	48935	TEBOTELIMAB	ENSG00000188389; ENSG00000276977; ENSG00000089692	3
scz	Conditioned	TECADENOSON	pops	SET	3	1.26294	0.61553	0.0080493	0.128673	0.647333	0.10331	0.52417	0.128673	0.647333	48935	TECADENOSON	ENSG00000163485; ENSG00000112759; ENSG00000174669	3
scz	Conditioned	TECALCET	pops	SET	2	-1.51512	-0.95557	-0.010203	0.913321	1	0.93512	1	0.913321	1	48935	TECALCET	ENSG00000102575; ENSG00000036828	2
scz	Conditioned	TECLISTAMAB	pops	SET	4	-1.46547	-0.68203	-0.010298	0.906427	1	0.92859	1	0.906427	1	48935	TECLISTAMAB	ENSG00000048462; ENSG00000167286; ENSG00000160654; ENSG00000198851	4
scz	Conditioned	TEDATIOXETINE	pops	SET	10	-1.06624	-0.30471	-0.0072735	0.833549	1	0.85683	1	0.833549	1	48935	TEDATIOXETINE	ENSG00000166736; ENSG00000178084; ENSG00000186038; ENSG00000142319; ENSG00000276996; ENSG00000149305; ENSG00000186090; ENSG00000108576; ENSG00000147246; ENSG00000120907; ENSG00000102468; ENSG00000103546	12
scz	Conditioned	TEDISAMIL	pops	SET	39	3.99347	0.61144	0.0288	0.0011477	0.108668	3.2712e-05	0.00226311	0.0011477	0.108668	48935	TEDISAMIL	ENSG00000171126; ENSG00000170745; ENSG00000168263; ENSG00000158445; ENSG00000164794; ENSG00000131398; ENSG00000182674; ENSG00000183960; ENSG00000151079; ENSG00000143105; ENSG00000102057; ENSG00000292214; ENSG00000140015; ENSG00000184408; ENSG00000116396; ENSG00000104848; ENSG00000089558; ENSG00000177272; ENSG00000168418; ENSG00000182255; ENSG00000129159; ENSG00000166006; ENSG00000178342; ENSG00000173826; ENSG00000184611; ENSG00000171385; ENSG00000143473; ENSG00000177301; ENSG00000156486; ENSG00000162975; ENSG00000135519; ENSG00000026559; ENSG00000124134; ENSG00000111262; ENSG00000055118; ENSG00000075043; ENSG00000117013; ENSG00000130037; ENSG00000185760; ENSG00000184156; ENSG00000053918; ENSG00000282076; ENSG00000281151	43
scz	Conditioned	TEDIZOLID	pops	SET	2	0.866256	0.4666	0.0049822	0.213049	0.768913	0.19318	0.709106	0.213049	0.768913	48935	TEDIZOLID	ENSG00000168028; ENSG00000171421	2
scz	Conditioned	TEDIZOLIDPHOSPHATE	pops	SET	2	0.866256	0.4666	0.0049822	0.213049	0.768913	0.19318	0.709106	0.213049	0.768913	48935	TEDIZOLID_PHOSPHATE	ENSG00000171421; ENSG00000168028	2
scz	Conditioned	TEDUGLUTIDE	pops	SET	2	-1.01277	-0.55134	-0.005887	0.821217	1	0.8444	1	0.821217	1	48935	TEDUGLUTIDE	ENSG00000065325; ENSG00000163283	2
scz	Conditioned	TEGAFUR	pops	SET	4	-0.706204	-0.24405	-0.0036851	0.738969	1	0.75996	1	0.738969	1	48935	TEGAFUR	ENSG00000176890; ENSG00000081051; ENSG00000138685; ENSG00000188641	4
scz	Conditioned	TEGASEROD	pops	SET	5	0.451273	0.21426	0.003617	0.334045	0.89174	0.3259	0.883443	0.334045	0.89174	48935	TEGASEROD	ENSG00000171428; ENSG00000164270; ENSG00000102468; ENSG00000135914; ENSG00000147246; ENSG00000177889	6
scz	Conditioned	TEGOPRAZAN	pops	SET	2	0.510835	0.29513	0.0031513	0.314787	0.875529	0.30473	0.859507	0.314787	0.875529	48935	TEGOPRAZAN	ENSG00000105675; ENSG00000186009	2
scz	Conditioned	TELAPREVIR	pops	SET	6	1.13997	0.35144	0.0064989	0.151522	0.685437	0.12716	0.583066	0.151522	0.685437	48935	TELAPREVIR	ENSG00000139610; ENSG00000167910; ENSG00000197110; ENSG00000291876; ENSG00000019186; ENSG00000064601; ENSG00000082175	7
scz	Conditioned	TELATINIB	pops	SET	4	-1.16074	-0.59162	-0.0089333	0.8538	1	0.87712	1	0.8538	1	48935	TELATINIB	ENSG00000113721; ENSG00000128052; ENSG00000037280; ENSG00000157404	4
scz	Conditioned	TELBERMIN	pops	SET	2	-1.7754	-1.2858	-0.013729	0.942961	1	0.96208	1	0.942961	1	48935	TELBERMIN	ENSG00000128052; ENSG00000102755	2
scz	Conditioned	TELCAGEPANT	pops	SET	2	-0.0973248	-0.059883	-0.00063941	0.529748	1	0.53876	1	0.529748	1	48935	TELCAGEPANT	ENSG00000064989; ENSG00000132329	2
scz	Conditioned	TELIMOMABARITOX	pops	SET	72	-7.56329	-0.72631	-0.046439	1	1	1	1	1	1	48935	TELIMOMAB_ARITOX	ENSG00000110448; ENSG00000083845; ENSG00000105640; ENSG00000089157; ENSG00000162244; ENSG00000114391; ENSG00000063177; ENSG00000188846; ENSG00000144713; ENSG00000129824; ENSG00000174444; ENSG00000186468; ENSG00000198034; ENSG00000089009; ENSG00000213741; ENSG00000182774; ENSG00000233927; ENSG00000147604; ENSG00000145425; ENSG00000008988; ENSG00000171858; ENSG00000071082; ENSG00000108298; ENSG00000142534; ENSG00000148303; ENSG00000164587; ENSG00000125691; ENSG00000168028; ENSG00000241343; ENSG00000110700; ENSG00000100316; ENSG00000231500; ENSG00000163682; ENSG00000166441; ENSG00000118181; ENSG00000177954; ENSG00000142676; ENSG00000149273; ENSG00000112306; ENSG00000131469; ENSG00000130255; ENSG00000105193; ENSG00000197958; ENSG00000122406; ENSG00000134419; ENSG00000265681; ENSG00000105372; ENSG00000108107; ENSG00000122026; ENSG00000115268; ENSG00000116251; ENSG00000197756; ENSG00000171863; ENSG00000172809; ENSG00000161016; ENSG00000156482; ENSG00000198755; ENSG00000161970; ENSG00000109475; ENSG00000198918; ENSG00000182899; ENSG00000197728; ENSG00000138326; ENSG00000142937; ENSG00000137818; ENSG00000170889; ENSG00000147403; ENSG00000137154; ENSG00000229117; ENSG00000198242; ENSG00000145592; ENSG00000136942; ENSG00000140988; ENSG00000142541; ENSG00000149806; ENSG00000124614; ENSG00000143947; ENSG00000174748; ENSG00000167526; ENSG00000291931; ENSG00000292158; ENSG00000274646; ENSG00000274005; ENSG00000277079; ENSG00000274950; ENSG00000274626; ENSG00000277359; ENSG00000275323; ENSG00000278081; ENSG00000278270; ENSG00000278229; ENSG00000223367; ENSG00000235650; ENSG00000226225; ENSG00000227794; ENSG00000096150; ENSG00000280831; ENSG00000280858	98
scz	Conditioned	TELISOTUZUMABVEDOTIN	pops	SET	14	-2.98269	-0.63069	-0.017811	0.993944	1	0.99857	1	0.993944	1	48935	TELISOTUZUMAB_VEDOTIN	ENSG00000123416; ENSG00000196230; ENSG00000167552; ENSG00000105976; ENSG00000261456; ENSG00000167553; ENSG00000198033; ENSG00000137285; ENSG00000137267; ENSG00000176014; ENSG00000258947; ENSG00000188229; ENSG00000104833; ENSG00000127824; ENSG00000152086; ENSG00000101162; ENSG00000235067; ENSG00000232575; ENSG00000227739; ENSG00000224156; ENSG00000229684; ENSG00000183311; ENSG00000232421; ENSG00000292120	24
scz	Conditioned	TELITHROMYCIN	pops	SET	7	-0.416545	-0.13721	-0.0027405	0.644981	1	0.66149	1	0.644981	1	48935	TELITHROMYCIN	ENSG00000168028; ENSG00000171421; ENSG00000140505; ENSG00000100197; ENSG00000283284; ENSG00000272532; ENSG00000280905; ENSG00000275211; ENSG00000282966; ENSG00000160868; ENSG00000106258; ENSG00000160870	12
scz	Conditioned	TELMISARTAN	pops	SET	6	-1.69119	-0.66633	-0.012322	0.934497	1	0.95459	1	0.934497	1	48935	TELMISARTAN	ENSG00000144891; ENSG00000111700; ENSG00000118777; ENSG00000288702; ENSG00000111664; ENSG00000117054; ENSG00000132170	7
scz	Conditioned	TELOTRISTAT	pops	SET	2	0.238137	0.162	0.0017298	0.407032	0.946955	0.40589	0.956893	0.407032	0.946955	48935	TELOTRISTAT	ENSG00000139287; ENSG00000129167	2
scz	Conditioned	TEMAZEPAM	pops	SET	16	2.90531	0.75384	0.022757	0.00876788	0.236264	0.0018373	0.0434549	0.00876788	0.236264	48935	TEMAZEPAM	ENSG00000146276; ENSG00000111886; ENSG00000100300; ENSG00000166206; ENSG00000268089; ENSG00000187730; ENSG00000186297; ENSG00000109158; ENSG00000145863; ENSG00000145864; ENSG00000022355; ENSG00000094755; ENSG00000151834; ENSG00000011677; ENSG00000182256; ENSG00000102287; ENSG00000163285; ENSG00000163288; ENSG00000113327	19
scz	Conditioned	TEMELIMAB	pops	SET	2	0.499518	0.22259	0.0023768	0.318383	0.879088	0.30871	0.863735	0.318383	0.879088	48935	TEMELIMAB	ENSG00000197451; ENSG00000242950	2
scz	Conditioned	TEMOZOLOMIDE	pops	SET	7	-0.145496	-0.049316	-0.000985	0.547541	1	0.55784	1	0.547541	1	48935	TEMOZOLOMIDE	ENSG00000149311; ENSG00000170430; ENSG00000085224; ENSG00000172716; ENSG00000116062; ENSG00000188486; ENSG00000117713; ENSG00000147889	8
scz	Conditioned	TEMSIROLIMUS	pops	SET	9	2.97342	0.89167	0.020193	0.00774275	0.229868	0.0014746	0.0374255	0.00774275	0.229868	48935	TEMSIROLIMUS	ENSG00000198793; ENSG00000121879; ENSG00000153707; ENSG00000186575; ENSG00000134086; ENSG00000171862; ENSG00000284792; ENSG00000141564; ENSG00000088832; ENSG00000109670	10
scz	Conditioned	TEMUTERKIB	pops	SET	7	1.62056	0.53041	0.010594	0.0771847	0.537531	0.052566	0.364895	0.0771847	0.537531	48935	TEMUTERKIB	ENSG00000157764; ENSG00000213281; ENSG00000102882; ENSG00000066468; ENSG00000169032; ENSG00000174775; ENSG00000276536; ENSG00000100030	8
scz	Conditioned	TENECTEPLASE	pops	SET	3	-3.69132	-1.4501	-0.018963	0.998608	1	0.99989	1	0.998608	1	48935	TENECTEPLASE	ENSG00000122194; ENSG00000005381; ENSG00000104368	3
scz	Conditioned	TENELIGLIPTIN	pops	SET	5	-0.0387125	-0.013933	-0.00023521	0.508142	1	0.51544	1	0.508142	1	48935	TENELIGLIPTIN	ENSG00000197635; ENSG00000171051; ENSG00000196730; ENSG00000007933; ENSG00000136877	5
scz	Conditioned	TENIDAP	pops	SET	4	0.299606	0.13917	0.0021014	0.385326	0.931136	0.38224	0.934031	0.385326	0.931136	48935	TENIDAP	ENSG00000141505; ENSG00000012779; ENSG00000275565; ENSG00000168135; ENSG00000095303	5
scz	Conditioned	TENIPOSIDE	pops	SET	8	-1.61981	-0.39729	-0.0084827	0.926516	1	0.94735	1	0.926516	1	48935	TENIPOSIDE	ENSG00000131747; ENSG00000077097; ENSG00000093000; ENSG00000181218; ENSG00000284841; ENSG00000111641; ENSG00000171791; ENSG00000026103; ENSG00000103222; ENSG00000278183	10
scz	Conditioned	TENOFOVIRDISOPROXIL	pops	SET	4	-1.32002	-0.47996	-0.0072472	0.883547	1	0.90658	1	0.883547	1	48935	TENOFOVIR DISOPROXIL	ENSG00000140505; ENSG00000019186; ENSG00000137860; ENSG00000111012	4
scz	Conditioned	TENOVIN6	pops	SET	3	2.23095	0.85586	0.011192	0.0290335	0.370374	0.01285	0.157047	0.0290335	0.370374	48935	TENOVIN-6	ENSG00000096717; ENSG00000068903; ENSG00000283100; ENSG00000142082	4
scz	Conditioned	TENOXICAM	pops	SET	2	-0.801849	-0.54023	-0.0057684	0.766797	1	0.78867	1	0.766797	1	48935	TENOXICAM	ENSG00000073756; ENSG00000095303	2
scz	Conditioned	TEPLIZUMAB	pops	SET	2	-0.187421	-0.10465	-0.0011174	0.562999	1	0.57433	1	0.562999	1	48935	TEPLIZUMAB	ENSG00000198851; ENSG00000160654; ENSG00000101958	3
scz	Conditioned	TEPOTINIB	pops	SET	2	-0.198948	-0.12749	-0.0013613	0.567189	1	0.57885	1	0.567189	1	48935	TEPOTINIB	ENSG00000105976; ENSG00000069696; ENSG00000276825	3
scz	Conditioned	TEPOXALIN	pops	SET	2	-2.31836	-1.008	-0.010763	0.97797	1	0.98978	1	0.97797	1	48935	TEPOXALIN	ENSG00000012779; ENSG00000275565; ENSG00000113520	3
scz	Conditioned	TEPP46	pops	SET	2	0.627468	0.33717	0.0036002	0.278881	0.839475	0.26518	0.810479	0.278881	0.839475	48935	TEPP-46	ENSG00000187837; ENSG00000067225	2
scz	Conditioned	TEPROTUMUMAB	pops	SET	4	1.68921	0.89886	0.013572	0.06958	0.518958	0.0456	0.338486	0.06958	0.518958	48935	TEPROTUMUMAB	ENSG00000140443; ENSG00000108963; ENSG00000153707; ENSG00000133703	4
scz	Conditioned	TERAMEPROCOL	pops	SET	3	-0.0403008	-0.019132	-0.00025019	0.508736	1	0.51607	1	0.508736	1	48935	TERAMEPROCOL	ENSG00000185591; ENSG00000089685; ENSG00000170312	3
scz	Conditioned	TERAZOSIN	pops	SET	4	-0.329554	-0.16566	-0.0025014	0.614391	1	0.62913	1	0.614391	1	48935	TERAZOSIN	ENSG00000171873; ENSG00000120907; ENSG00000170214; ENSG00000171298; ENSG00000291507	5
scz	Conditioned	TERBINAFINE	pops	SET	2	1.15964	0.81807	0.008735	0.147673	0.680426	0.12311	0.574462	0.147673	0.680426	48935	TERBINAFINE	ENSG00000144852; ENSG00000206503; ENSG00000224320; ENSG00000231834; ENSG00000235657; ENSG00000229215; ENSG00000227715; ENSG00000206505; ENSG00000223980; ENSG00000104549	10
scz	Conditioned	TERBOGREL	pops	SET	2	-1.77381	-1.0838	-0.011573	0.942813	1	0.96195	1	0.942813	1	48935	TERBOGREL	ENSG00000006638; ENSG00000059377	2
scz	Conditioned	TERBUTALINE	pops	SET	3	0.576775	0.32597	0.0042627	0.29418	0.854167	0.28205	0.831582	0.29418	0.854167	48935	TERBUTALINE	ENSG00000159842; ENSG00000278741; ENSG00000276016; ENSG00000175164; ENSG00000281879; ENSG00000169252; ENSG00000115665	7
scz	Conditioned	TEREVALEFIM	pops	SET	2	-0.198948	-0.12749	-0.0013613	0.567189	1	0.57885	1	0.567189	1	48935	TEREVALEFIM	ENSG00000105976; ENSG00000069696; ENSG00000276825	3
scz	Conditioned	TERFENADINE	pops	SET	8	-0.242464	-0.071699	-0.0015309	0.583013	1	0.59579	1	0.583013	1	48935	TERFENADINE	ENSG00000136881; ENSG00000276559; ENSG00000130037; ENSG00000006128; ENSG00000114013; ENSG00000134716; ENSG00000196639; ENSG00000143473; ENSG00000055118	9
scz	Conditioned	TERGURIDE	pops	SET	11	0.43235	0.12277	0.0030734	0.340267	0.896734	0.33275	0.890323	0.340267	0.896734	48935	TERGURIDE	ENSG00000135914; ENSG00000120907; ENSG00000150594; ENSG00000274286; ENSG00000184160; ENSG00000149295; ENSG00000151577; ENSG00000069696; ENSG00000276825; ENSG00000178394; ENSG00000135312; ENSG00000179546; ENSG00000102468; ENSG00000147246	14
scz	Conditioned	TERIFLUNOMIDE	pops	SET	2	0.883502	0.46102	0.0049226	0.208731	0.765409	0.18849	0.700574	0.208731	0.765409	48935	TERIFLUNOMIDE	ENSG00000113161; ENSG00000102967	2
scz	Conditioned	TERIPARATIDE	pops	SET	3	-0.0220097	-0.010102	-0.00013211	0.501941	1	0.50878	1	0.501941	1	48935	TERIPARATIDE	ENSG00000152266; ENSG00000160801; ENSG00000101966; ENSG00000089685	4
scz	Conditioned	TERLIPRESSIN	pops	SET	2	-0.770394	-0.55879	-0.0059665	0.757833	1	0.77946	1	0.757833	1	48935	TERLIPRESSIN	ENSG00000198049; ENSG00000126895; ENSG00000166148	3
scz	Conditioned	TERODILINE	pops	SET	31	5.75775	1.0182	0.042769	3.23629e-05	0.0232894	4.3386e-09	1.57266e-06	3.23629e-05	0.0232894	48935	TERODILINE	ENSG00000055118; ENSG00000198216; ENSG00000157388; ENSG00000075429; ENSG00000153956; ENSG00000067191; ENSG00000167535; ENSG00000142408; ENSG00000133019; ENSG00000130433; ENSG00000157445; ENSG00000006116; ENSG00000105605; ENSG00000165995; ENSG00000075461; ENSG00000081248; ENSG00000108878; ENSG00000141837; ENSG00000166862; ENSG00000151067; ENSG00000168539; ENSG00000180720; ENSG00000151062; ENSG00000006283; ENSG00000182389; ENSG00000148408; ENSG00000181072; ENSG00000100346; ENSG00000102001; ENSG00000196557; ENSG00000007402; ENSG00000184984; ENSG00000284953; ENSG00000285479	34
scz	Conditioned	TERPYRIDINE	pops	SET	3	-0.199888	-0.10347	-0.0013531	0.567542	1	0.57921	1	0.567542	1	48935	TERPYRIDINE	ENSG00000163286; ENSG00000163823; ENSG00000163295	3
scz	Conditioned	TERTATOLOL	pops	SET	4	0.327489	0.13934	0.002104	0.375643	0.923955	0.37165	0.925626	0.375643	0.923955	48935	TERTATOLOL	ENSG00000060971; ENSG00000169252; ENSG00000178394; ENSG00000043591	4
scz	Conditioned	TERUTROBAN	pops	SET	2	-1.22304	-0.83123	-0.0088756	0.866069	1	0.88934	1	0.866069	1	48935	TERUTROBAN	ENSG00000006638; ENSG00000267467	2
scz	Conditioned	TESAGLITAZAR	pops	SET	2	-1.67495	-1.0554	-0.01127	0.932766	1	0.95302	1	0.932766	1	48935	TESAGLITAZAR	ENSG00000186951; ENSG00000132170	2
scz	Conditioned	TESAMORELIN	pops	SET	2	-1.11019	-0.75946	-0.0081093	0.843181	1	0.86653	1	0.843181	1	48935	TESAMORELIN	ENSG00000106128; ENSG00000179593	2
scz	Conditioned	TESETAXEL	pops	SET	2	0.127636	0.077679	0.00082943	0.446946	0.972039	0.44922	0.98869	0.446946	0.972039	48935	TESETAXEL	ENSG00000101162; ENSG00000171791	2
scz	Conditioned	TESOFENSINE	pops	SET	4	-0.0216393	-0.0086804	-0.00013107	0.501801	1	0.50863	1	0.501801	1	48935	TESOFENSINE	ENSG00000108576; ENSG00000103546; ENSG00000142319; ENSG00000276996; ENSG00000171105	5
scz	Conditioned	TESTOLACTONE	pops	SET	3	0.498285	0.31094	0.0040662	0.31877	0.87961	0.30914	0.864422	0.31877	0.87961	48935	TESTOLACTONE	ENSG00000137869; ENSG00000108582; ENSG00000172179	3
scz	Conditioned	TESTOSTERONE	pops	SET	17	0.0423063	0.0089939	0.00027986	0.478206	0.992223	0.48313	1	0.478206	0.992223	48935	TESTOSTERONE	ENSG00000099331; ENSG00000213398; ENSG00000180914; ENSG00000289746; ENSG00000211689; ENSG00000101076; ENSG00000288705; ENSG00000114374; ENSG00000104899; ENSG00000169245; ENSG00000123454; ENSG00000163273; ENSG00000084453; ENSG00000188486; ENSG00000164761; ENSG00000166573; ENSG00000057252; ENSG00000070748; ENSG00000105974; ENSG00000196139; ENSG00000135346; ENSG00000169083	22
scz	Conditioned	TESTOSTERONEPROPIONATE	pops	SET	2	0.058191	0.029575	0.00031579	0.472339	0.989042	0.4768	1	0.472339	0.989042	48935	TESTOSTERONE_PROPIONATE	ENSG00000110680; ENSG00000213398; ENSG00000169083	3
scz	Conditioned	TETANUSTOXOID	pops	SET	3	0.0260884	0.01392	0.00018204	0.484203	0.994968	0.48959	1	0.484203	0.994968	48935	TETANUS_TOXOID	ENSG00000101017; ENSG00000164400; ENSG00000203710	3
scz	Conditioned	TETOMILAST	pops	SET	4	2.82501	1.0387	0.015683	0.0101243	0.245508	0.0023672	0.0517919	0.0101243	0.245508	48935	TETOMILAST	ENSG00000184588; ENSG00000065989; ENSG00000113448; ENSG00000105650; ENSG00000285188	5
scz	Conditioned	TETRABENAZINE	pops	SET	3	0.923424	0.50298	0.0065774	0.198977	0.752062	0.1779	0.682092	0.198977	0.752062	48935	TETRABENAZINE	ENSG00000165646; ENSG00000249230; ENSG00000140945; ENSG00000036565	4
scz	Conditioned	TETRABROMOBENZOTRIAZOLE	pops	SET	15	1.79805	0.45631	0.013338	0.0587807	0.488691	0.036094	0.296809	0.0587807	0.488691	48935	TETRABROMOBENZOTRIAZOLE	ENSG00000142208; ENSG00000149554; ENSG00000101266; ENSG00000082701; ENSG00000182866; ENSG00000169032; ENSG00000100030; ENSG00000185386; ENSG00000188130; ENSG00000112062; ENSG00000107643; ENSG00000154229; ENSG00000067900; ENSG00000108443; ENSG00000118515	15
scz	Conditioned	TETRACAINE	pops	SET	10	1.36269	0.43102	0.010289	0.112182	0.615726	0.086498	0.478118	0.112182	0.615726	48935	TETRACAINE	ENSG00000168356; ENSG00000169432; ENSG00000183873; ENSG00000136546; ENSG00000153253; ENSG00000196876; ENSG00000185313; ENSG00000136531; ENSG00000007314; ENSG00000144285	10
scz	Conditioned	TETRACYCLINE	pops	SET	9	-2.09116	-0.49274	-0.011159	0.966823	1	0.98173	1	0.966823	1	48935	TETRACYCLINE	ENSG00000198650; ENSG00000130164; ENSG00000112115; ENSG00000143851; ENSG00000164251; ENSG00000111641; ENSG00000142168; ENSG00000171421; ENSG00000168028	9
scz	Conditioned	TETRADECYLTHIOACETICACID	pops	SET	2	0.29145	0.15831	0.0016904	0.388208	0.93332	0.38536	0.938073	0.388208	0.93332	48935	TETRADECYLTHIOACETIC_ACID	ENSG00000127445; ENSG00000186951	2
scz	Conditioned	TETRAHYDROCANNABIVARIN	pops	SET	2	-0.812612	-0.45603	-0.0048693	0.769784	1	0.79177	1	0.769784	1	48935	TETRAHYDROCANNABIVARIN	ENSG00000127412; ENSG00000274348; ENSG00000165125; ENSG00000276971	4
scz	Conditioned	TETRAHYDRODEOXYCORTICOSTERONE	pops	SET	4	1.59917	0.50046	0.0075568	0.0796828	0.542209	0.054898	0.37265	0.0796828	0.542209	48935	TETRAHYDRODEOXYCORTICOSTERONE	ENSG00000133794; ENSG00000137486; ENSG00000141480; ENSG00000143437; ENSG00000120500	5
scz	Conditioned	TETRAHYDROURIDINE	pops	SET	2	0.205707	0.096063	0.0010257	0.418688	0.954724	0.41851	0.9658	0.418688	0.954724	48935	TETRAHYDROURIDINE	ENSG00000158825; ENSG00000156136	2
scz	Conditioned	TETRAMETHYLAMMONIUM	pops	SET	12	-0.100728	-0.028522	-0.00074577	0.530999	1	0.54012	1	0.530999	1	48935	TETRAMETHYLAMMONIUM	ENSG00000184156; ENSG00000165527; ENSG00000160862; ENSG00000185760; ENSG00000141505; ENSG00000004059; ENSG00000130294; ENSG00000118520; ENSG00000162687; ENSG00000291999; ENSG00000180638; ENSG00000142494; ENSG00000175003	13
scz	Conditioned	TETRAZEPAM	pops	SET	13	3.76944	1.1078	0.030147	0.00174647	0.13316	8.213e-05	0.00463112	0.00174647	0.13316	48935	TETRAZEPAM	ENSG00000163285; ENSG00000145863; ENSG00000102287; ENSG00000109158; ENSG00000187730; ENSG00000268089; ENSG00000011677; ENSG00000166206; ENSG00000151834; ENSG00000145864; ENSG00000113327; ENSG00000094755; ENSG00000186297; ENSG00000182256; ENSG00000163288; ENSG00000022355	16
scz	Conditioned	TETRAZOL5YLGLYCINERS	pops	SET	5	1.57501	0.54897	0.0092673	0.0825839	0.550203	0.057637	0.383633	0.0825839	0.550203	48935	TETRAZOL-5-YL-GLYCINE-(RS)	ENSG00000176884; ENSG00000183454; ENSG00000273079; ENSG00000161509; ENSG00000105464	5
scz	Conditioned	TETRODOTOXIN	pops	SET	4	0.706855	0.29056	0.0043873	0.255835	0.813557	0.23984	0.775831	0.255835	0.813557	48935	TETRODOTOXIN	ENSG00000047597; ENSG00000030110; ENSG00000087088; ENSG00000138376; ENSG00000169432	5
scz	Conditioned	TETRYZOLINE	pops	SET	6	-0.341905	-0.13575	-0.0025103	0.618772	1	0.63379	1	0.618772	1	48935	TETRYZOLINE	ENSG00000184160; ENSG00000150594; ENSG00000171873; ENSG00000120907; ENSG00000170214; ENSG00000274286; ENSG00000146399	7
scz	Conditioned	TEZACITABINE	pops	SET	4	1.00982	0.4226	0.0063812	0.178942	0.726636	0.1563	0.644509	0.178942	0.726636	48935	TEZACITABINE	ENSG00000156136; ENSG00000171848; ENSG00000167325; ENSG00000048392	4
scz	Conditioned	TEZOSENTAN	pops	SET	2	-1.81623	-1.271	-0.013571	0.946693	1	0.96532	1	0.946693	1	48935	TEZOSENTAN	ENSG00000151617; ENSG00000136160	2
scz	Conditioned	TFC007	pops	SET	2	1.14415	1.0358	0.01106	0.150687	0.684414	0.12629	0.580991	0.150687	0.684414	48935	TFC007	ENSG00000166426; ENSG00000163106	2
scz	Conditioned	TG003	pops	SET	4	3.20607	1.1127	0.016801	0.00505118	0.196247	0.00067412	0.0217313	0.00505118	0.196247	48935	TG-003	ENSG00000013441; ENSG00000113240; ENSG00000157540; ENSG00000105204; ENSG00000281320	5
scz	Conditioned	TG02	pops	SET	10	0.545008	0.1619	0.0038647	0.303999	0.864113	0.29288	0.844305	0.303999	0.864113	48935	TG-02	ENSG00000170312; ENSG00000123374; ENSG00000134058; ENSG00000277273; ENSG00000136807; ENSG00000122025; ENSG00000096968; ENSG00000063046; ENSG00000091436; ENSG00000114867; ENSG00000151247	11
scz	Conditioned	TG100115	pops	SET	8	0.889296	0.29875	0.0063787	0.20731	0.763833	0.18694	0.69826	0.20731	0.763833	48935	TG100-115	ENSG00000105851; ENSG00000198793; ENSG00000108443; ENSG00000171608; ENSG00000121879; ENSG00000051382; ENSG00000198734; ENSG00000057593	8
scz	Conditioned	TG100572	pops	SET	2	-0.155156	-0.11105	-0.0011857	0.551115	1	0.56165	1	0.551115	1	48935	TG-100572	ENSG00000128052; ENSG00000197122; ENSG00000291971	3
scz	Conditioned	TG100801	pops	SET	18	-1.42146	-0.27066	-0.008666	0.899933	1	0.92239	1	0.899933	1	48935	TG100-801	ENSG00000125508; ENSG00000101336; ENSG00000196411; ENSG00000000938; ENSG00000128052; ENSG00000102755; ENSG00000113721; ENSG00000010810; ENSG00000254087; ENSG00000077782; ENSG00000111816; ENSG00000066468; ENSG00000182866; ENSG00000197122; ENSG00000176105; ENSG00000136573; ENSG00000103653; ENSG00000037280; ENSG00000291971; ENSG00000285369	20
scz	Conditioned	TG101209	pops	SET	2	-0.426584	-0.30534	-0.0032604	0.648454	1	0.66516	1	0.648454	1	48935	TG-101209	ENSG00000096968; ENSG00000105639	2
scz	Conditioned	TG1177	pops	SET	3	-0.513563	-0.2732	-0.0035727	0.678053	1	0.69622	1	0.678053	1	48935	TG11-77	ENSG00000130208; ENSG00000103375; ENSG00000084674; ENSG00000291544	4
scz	Conditioned	TG6129	pops	SET	4	0.0673769	0.026719	0.00040344	0.468943	0.987263	0.47314	1	0.468943	0.987263	48935	TG6-129	ENSG00000084674; ENSG00000291544; ENSG00000130208; ENSG00000103375; ENSG00000110245	5
scz	Conditioned	TGX221	pops	SET	5	1.50325	0.60674	0.010243	0.0917757	0.572181	0.0664	0.415297	0.0917757	0.572181	48935	TGX-221	ENSG00000157764; ENSG00000171862; ENSG00000284792; ENSG00000096968; ENSG00000051382; ENSG00000171608	6
scz	Conditioned	THALIDOMIDE	pops	SET	15	-0.084636	-0.017391	-0.00050835	0.525045	1	0.53372	1	0.525045	1	48935	THALIDOMIDE	ENSG00000139842; ENSG00000142973; ENSG00000198075; ENSG00000079246; ENSG00000113851; ENSG00000277656; ENSG00000165240; ENSG00000122863; ENSG00000012061; ENSG00000100387; ENSG00000125255; ENSG00000197912; ENSG00000167526; ENSG00000085276; ENSG00000160712; ENSG00000110799; ENSG00000167986; ENSG00000232810; ENSG00000204490; ENSG00000228321; ENSG00000228849; ENSG00000228978; ENSG00000223952; ENSG00000230108; ENSG00000206439	25
scz	Conditioned	THALSNS032	pops	SET	4	3.55972	1.3811	0.020854	0.00260475	0.151923	0.00018617	0.00851423	0.00260475	0.151923	48935	THAL-SNS-032	ENSG00000161960; ENSG00000148730; ENSG00000114867; ENSG00000135625	4
scz	Conditioned	THAPSIGARGIN	pops	SET	2	1.01879	0.66428	0.007093	0.176945	0.723886	0.15416	0.640175	0.176945	0.723886	48935	THAPSIGARGIN	ENSG00000044574; ENSG00000196296	2
scz	Conditioned	THEAFLAVIN	pops	SET	4	-1.15877	-0.46738	-0.0070573	0.853388	1	0.87672	1	0.853388	1	48935	THEAFLAVIN	ENSG00000139618; ENSG00000181856; ENSG00000288174; ENSG00000121879; ENSG00000105851	5
scz	Conditioned	THELIATINIB	pops	SET	4	2.07288	1.0563	0.015949	0.0378272	0.410762	0.019104	0.202174	0.0378272	0.410762	48935	THELIATINIB	ENSG00000146648; ENSG00000085832; ENSG00000120915; ENSG00000178568; ENSG00000102302	5
scz	Conditioned	THEOBROMINE	pops	SET	3	3.72781	1.4912	0.019501	0.00188958	0.135619	9.6897e-05	0.00527877	0.00188958	0.135619	48935	THEOBROMINE	ENSG00000163485; ENSG00000128271; ENSG00000184588	3
scz	Conditioned	THEONELLASTEROLB	pops	SET	2	-0.205334	-0.14543	-0.0015529	0.569542	1	0.58134	1	0.569542	1	48935	THEONELLASTEROL_B	ENSG00000012504; ENSG00000144852	2
scz	Conditioned	THEONELLASTEROLC	pops	SET	2	-0.205334	-0.14543	-0.0015529	0.569542	1	0.58134	1	0.569542	1	48935	THEONELLASTEROL_C	ENSG00000144852; ENSG00000012504	2
scz	Conditioned	THEONELLASTEROLE	pops	SET	2	-0.205334	-0.14543	-0.0015529	0.569542	1	0.58134	1	0.569542	1	48935	THEONELLASTEROL_E	ENSG00000012504; ENSG00000144852	2
scz	Conditioned	THEONELLASTEROLF	pops	SET	2	-0.205334	-0.14543	-0.0015529	0.569542	1	0.58134	1	0.569542	1	48935	THEONELLASTEROL_F	ENSG00000012504; ENSG00000144852	2
scz	Conditioned	THEONELLASTEROLG	pops	SET	2	-0.205334	-0.14543	-0.0015529	0.569542	1	0.58134	1	0.569542	1	48935	THEONELLASTEROL_G	ENSG00000144852; ENSG00000012504	2
scz	Conditioned	THEOPHYLLINEGLYCINATE	pops	SET	9	3.45371	0.86429	0.019573	0.00317526	0.163739	0.00027716	0.0114454	0.00317526	0.163739	48935	THEOPHYLLINE GLYCINATE	ENSG00000170425; ENSG00000282608; ENSG00000128271; ENSG00000105650; ENSG00000285188; ENSG00000152270; ENSG00000172572; ENSG00000163485; ENSG00000065989; ENSG00000113448; ENSG00000184588	11
scz	Conditioned	THERAPEUTICANDROGEN	pops	SET	11	-2.52463	-0.63459	-0.015887	0.985045	1	0.9942	1	0.985045	1	48935	THERAPEUTIC_ANDROGEN	ENSG00000167244; ENSG00000130222; ENSG00000196139; ENSG00000198650; ENSG00000010278; ENSG00000134363; ENSG00000152266; ENSG00000240583; ENSG00000006128; ENSG00000169442; ENSG00000086205	11
scz	Conditioned	THERAPEUTICANDROSTANOLONE	pops	SET	12	0.421302	0.10854	0.0028381	0.343936	0.898939	0.33677	0.893049	0.343936	0.898939	48935	THERAPEUTIC_ANDROSTANOLONE	ENSG00000151376; ENSG00000107984; ENSG00000144891; ENSG00000153113; ENSG00000113494; ENSG00000242252; ENSG00000089220; ENSG00000146469; ENSG00000066044; ENSG00000129152; ENSG00000115461; ENSG00000118523	12
scz	Conditioned	THERAPEUTICAUTOLOGOUSDENDRITICCELLS	pops	SET	2	-0.13324	-0.062688	-0.00066936	0.543071	1	0.553	1	0.543071	1	48935	THERAPEUTIC_AUTOLOGOUS_DENDRITIC_CELLS	ENSG00000189403; ENSG00000141736	2
scz	Conditioned	THERAPEUTICCORTICOSTEROID	pops	SET	25	-1.57177	-0.27418	-0.010344	0.920692	1	0.94199	1	0.920692	1	48935	THERAPEUTIC_CORTICOSTEROID	ENSG00000151376; ENSG00000096060; ENSG00000149451; ENSG00000104921; ENSG00000146383; ENSG00000186439; ENSG00000125877; ENSG00000180777; ENSG00000143727; ENSG00000105642; ENSG00000179750; ENSG00000187416; ENSG00000097021; ENSG00000106689; ENSG00000047579; ENSG00000100380; ENSG00000073861; ENSG00000133116; ENSG00000189052; ENSG00000135346; ENSG00000157514; ENSG00000108688; ENSG00000117118; ENSG00000105372; ENSG00000164326; ENSG00000115594	26
scz	Conditioned	THERAPEUTICESTROGEN	pops	SET	2	-0.393639	-0.23986	-0.0025612	0.637023	1	0.65308	1	0.637023	1	48935	THERAPEUTIC_ESTROGEN	ENSG00000134200; ENSG00000106211	2
scz	Conditioned	THERAPEUTICGLUCOCORTICOID	pops	SET	15	0.528807	0.10335	0.0030211	0.309097	0.869102	0.29847	0.850846	0.309097	0.869102	48935	THERAPEUTIC_GLUCOCORTICOID	ENSG00000166888; ENSG00000107447; ENSG00000179218; ENSG00000117394; ENSG00000198650; ENSG00000205358; ENSG00000196611; ENSG00000066230; ENSG00000281861; ENSG00000177575; ENSG00000164136; ENSG00000215182; ENSG00000291363; ENSG00000159251; ENSG00000158874; ENSG00000115966; ENSG00000122852	17
scz	Conditioned	THERAPEUTICGONADOTROPIN	pops	SET	5	0.72639	0.27066	0.0045691	0.250318	0.809187	0.23381	0.767834	0.250318	0.809187	48935	THERAPEUTIC_GONADOTROPIN	ENSG00000057149; ENSG00000197747; ENSG00000109339; ENSG00000146701; ENSG00000104899	5
scz	Conditioned	THERAPEUTICHORMONE	pops	SET	25	-2.9536	-0.46407	-0.017508	0.993567	1	0.99843	1	0.993567	1	48935	THERAPEUTIC_HORMONE	ENSG00000104899; ENSG00000135929; ENSG00000205358; ENSG00000130600; ENSG00000288237; ENSG00000136931; ENSG00000172350; ENSG00000107317; ENSG00000165240; ENSG00000160870; ENSG00000213853; ENSG00000160181; ENSG00000107798; ENSG00000112592; ENSG00000155368; ENSG00000103415; ENSG00000277424; ENSG00000068001; ENSG00000137203; ENSG00000111361; ENSG00000084453; ENSG00000130037; ENSG00000159763; ENSG00000100292; ENSG00000146678; ENSG00000135047; ENSG00000163273; ENSG00000184895; ENSG00000151790; ENSG00000262635; ENSG00000164761	31
scz	Conditioned	THERAPEUTICSTEROIDHORMONE	pops	SET	6	1.2053	0.4041	0.0074727	0.13904	0.665765	0.11405	0.551371	0.13904	0.665765	48935	THERAPEUTIC_STEROID_HORMONE	ENSG00000184895; ENSG00000215021; ENSG00000137947; ENSG00000141232; ENSG00000007171; ENSG00000207863; ENSG00000132639; ENSG00000010278	8
scz	Conditioned	THIAMAZOLE	pops	SET	11	-1.67091	-0.50047	-0.012529	0.932325	1	0.95262	1	0.932325	1	48935	THIAMAZOLE	ENSG00000115705; ENSG00000196371; ENSG00000172270; ENSG00000234745; ENSG00000224608; ENSG00000223532; ENSG00000232126; ENSG00000206450; ENSG00000228964; ENSG00000074771; ENSG00000072832; ENSG00000172817; ENSG00000134460; ENSG00000163599; ENSG00000174697; ENSG00000113657; ENSG00000162747	17
scz	Conditioned	THIAMINE	pops	SET	5	-1.2349	-0.50916	-0.0085953	0.868302	1	0.89155	1	0.868302	1	48935	THIAMINE	ENSG00000145526; ENSG00000079112; ENSG00000117479; ENSG00000135917; ENSG00000196511	5
scz	Conditioned	THIAMYLAL	pops	SET	15	3.83535	1.0077	0.029456	0.00154448	0.125281	6.2937e-05	0.00380642	0.00154448	0.125281	48935	THIAMYLAL	ENSG00000121361; ENSG00000187486; ENSG00000022355; ENSG00000182256; ENSG00000186297; ENSG00000163285; ENSG00000163288; ENSG00000102287; ENSG00000151834; ENSG00000145864; ENSG00000011677; ENSG00000166206; ENSG00000109158; ENSG00000187730; ENSG00000145863; ENSG00000094755; ENSG00000113327; ENSG00000268089	18
scz	Conditioned	THIETHYLPERAZINE	pops	SET	8	-0.570714	-0.16662	-0.0035575	0.696729	1	0.71589	1	0.696729	1	48935	THIETHYLPERAZINE	ENSG00000181072; ENSG00000184984; ENSG00000180720; ENSG00000149295; ENSG00000184845; ENSG00000069696; ENSG00000276825; ENSG00000166819; ENSG00000127554; ENSG00000291944	10
scz	Conditioned	THIMEROSAL	pops	SET	2	0.803491	0.55567	0.0059332	0.229285	0.78605	0.21085	0.735368	0.229285	0.78605	48935	THIMEROSAL	ENSG00000101188; ENSG00000083720	2
scz	Conditioned	THIOCHROME	pops	SET	3	-0.279783	-0.11672	-0.0015263	0.59656	1	0.61017	1	0.59656	1	48935	THIOCHROME	ENSG00000090861; ENSG00000129673; ENSG00000127837	3
scz	Conditioned	THIOCOLCHICOSIDE	pops	SET	5	2.29149	0.88307	0.014907	0.0261987	0.357611	0.010975	0.14295	0.0261987	0.357611	48935	THIOCOLCHICOSIDE	ENSG00000145888; ENSG00000145864; ENSG00000113327; ENSG00000022355; ENSG00000109738	5
scz	Conditioned	THIOCTICACID	pops	SET	3	-1.50522	-0.88835	-0.011617	0.911972	1	0.93386	1	0.911972	1	48935	THIOCTIC_ACID	ENSG00000117394; ENSG00000087085; ENSG00000073756	3
scz	Conditioned	THIOPENTAL	pops	SET	18	5.26615	1.206	0.038613	0.00010202	0.0384028	7.0618e-08	1.66942e-05	0.00010202	0.0384028	48935	THIOPENTAL	ENSG00000117480; ENSG00000120251; ENSG00000164418; ENSG00000101204; ENSG00000175344; ENSG00000274542; ENSG00000282088; ENSG00000094755; ENSG00000166206; ENSG00000109158; ENSG00000102287; ENSG00000163288; ENSG00000182256; ENSG00000186297; ENSG00000022355; ENSG00000187730; ENSG00000145864; ENSG00000145863; ENSG00000151834; ENSG00000268089; ENSG00000011677; ENSG00000163285; ENSG00000113327	23
scz	Conditioned	THIOPERAMIDE	pops	SET	2	0.175155	0.11174	0.0011932	0.429694	0.96168	0.43048	0.973949	0.429694	0.96168	48935	THIOPERAMIDE	ENSG00000125363; ENSG00000134489; ENSG00000101180	3
scz	Conditioned	THIOPROPERAZINE	pops	SET	6	1.60653	0.63209	0.011689	0.0788123	0.540303	0.054091	0.369798	0.0788123	0.540303	48935	THIOPROPERAZINE	ENSG00000120907; ENSG00000170214; ENSG00000184845; ENSG00000149295; ENSG00000178394; ENSG00000102468	6
scz	Conditioned	THIORIDAZINE	pops	SET	11	0.405974	0.10764	0.0026947	0.348986	0.903106	0.34239	0.898458	0.348986	0.903106	48935	THIORIDAZINE	ENSG00000134716; ENSG00000102468; ENSG00000151577; ENSG00000147246; ENSG00000149295; ENSG00000069696; ENSG00000184845; ENSG00000276825; ENSG00000169676; ENSG00000196639; ENSG00000178394; ENSG00000158748; ENSG00000148680	13
scz	Conditioned	THIORPHAN	pops	SET	2	-1.28854	-0.93507	-0.0099843	0.878076	1	0.90121	1	0.878076	1	48935	THIORPHAN	ENSG00000112977; ENSG00000196549	2
scz	Conditioned	THIOTEPA	pops	SET	4	-2.43256	-0.93262	-0.014082	0.98218	1	0.9925	1	0.98218	1	48935	THIOTEPA	ENSG00000084207; ENSG00000197408; ENSG00000108602; ENSG00000160868	4
scz	Conditioned	THIOURACIL	pops	SET	2	-0.765665	-0.555	-0.0059261	0.756477	1	0.77806	1	0.756477	1	48935	THIOURACIL	ENSG00000078401; ENSG00000089250	2
scz	Conditioned	THONZONIUM	pops	SET	3	1.578	0.83462	0.010914	0.082217	0.548655	0.057291	0.382318	0.082217	0.548655	48935	THONZONIUM	ENSG00000036672; ENSG00000154646; ENSG00000177889	3
scz	Conditioned	THREO3METHYLGLUTAMATE	pops	SET	2	-0.528438	-0.3788	-0.0040447	0.682966	1	0.7014	1	0.682966	1	48935	THREO-3-METHYLGLUTAMATE	ENSG00000102924; ENSG00000149257	2
scz	Conditioned	THROMBIN	pops	SET	15	-2.16278	-0.50689	-0.014817	0.970785	1	0.98471	1	0.970785	1	48935	THROMBIN	ENSG00000118523; ENSG00000170345; ENSG00000173083; ENSG00000111537; ENSG00000188488; ENSG00000153113; ENSG00000182871; ENSG00000292234; ENSG00000004468; ENSG00000088926; ENSG00000005844; ENSG00000175084; ENSG00000181104; ENSG00000128342; ENSG00000005961; ENSG00000172236	16
scz	Conditioned	THROMBOPOIETIN	pops	SET	3	-2.92213	-1.1306	-0.014785	0.993149	1	0.99826	1	0.993149	1	48935	THROMBOPOIETIN	ENSG00000117400; ENSG00000081237; ENSG00000262418; ENSG00000160255	4
scz	Conditioned	THUNBERGINOLB	pops	SET	2	-0.424579	-0.28564	-0.00305	0.647753	1	0.66443	1	0.647753	1	48935	THUNBERGINOL_B	ENSG00000070388; ENSG00000163295	2
scz	Conditioned	THYMIDINE	pops	SET	5	-0.878778	-0.4135	-0.0069805	0.787702	1	0.81024	1	0.787702	1	48935	THYMIDINE	ENSG00000149554; ENSG00000156222; ENSG00000137860; ENSG00000117394; ENSG00000103222; ENSG00000278183	6
scz	Conditioned	THYMOSINBETA4	pops	SET	4	1.12243	0.39551	0.005972	0.155038	0.690962	0.13085	0.59085	0.155038	0.690962	48935	THYMOSIN_BETA-4	ENSG00000109320; ENSG00000143632; ENSG00000077150; ENSG00000184009; ENSG00000291420	5
scz	Conditioned	THYROGLOBULIN	pops	SET	3	-3.23009	-1.3901	-0.018179	0.996364	1	0.99938	1	0.996364	1	48935	THYROGLOBULIN	ENSG00000125538; ENSG00000166710; ENSG00000273686; ENSG00000176697	4
scz	Conditioned	THYROTROPIN	pops	SET	5	1.24901	0.52336	0.0088351	0.131117	0.652206	0.10584	0.530802	0.131117	0.652206	48935	THYROTROPIN	ENSG00000136997; ENSG00000138685; ENSG00000134443; ENSG00000162989; ENSG00000165409	5
scz	Conditioned	THYROTROPINALFA	pops	SET	3	-1.17246	-0.6555	-0.008572	0.856146	1	0.87948	1	0.856146	1	48935	THYROTROPIN_ALFA	ENSG00000165409; ENSG00000197487; ENSG00000170820	3
scz	Conditioned	THYROXINE	pops	SET	14	0.988881	0.22856	0.0064547	0.183653	0.733921	0.16136	0.654739	0.183653	0.733921	48935	THYROXINE	ENSG00000128309; ENSG00000134460; ENSG00000134200; ENSG00000104687; ENSG00000132356; ENSG00000049860; ENSG00000140538; ENSG00000150782; ENSG00000126351; ENSG00000151090; ENSG00000101981; ENSG00000178726; ENSG00000106366; ENSG00000133124; ENSG00000183072; ENSG00000074771; ENSG00000101849	17
scz	Conditioned	THZ1	pops	SET	4	-0.0888346	-0.056593	-0.00085453	0.526597	1	0.53539	1	0.526597	1	48935	THZ1	ENSG00000148730; ENSG00000143924; ENSG00000171094; ENSG00000134058; ENSG00000277273	5
scz	Conditioned	TIABENDAZOLE	pops	SET	2	0.560809	0.39952	0.0042659	0.299105	0.858776	0.28747	0.83859	0.299105	0.858776	48935	TIABENDAZOLE	ENSG00000106546; ENSG00000170606	2
scz	Conditioned	TIAGABINE	pops	SET	3	0.598053	0.28938	0.0037842	0.287692	0.84762	0.27491	0.822815	0.287692	0.84762	48935	TIAGABINE	ENSG00000157103; ENSG00000183044; ENSG00000170458	3
scz	Conditioned	TIANEPTINE	pops	SET	4	-0.589957	-0.22616	-0.0034149	0.702938	1	0.72239	1	0.702938	1	48935	TIANEPTINE	ENSG00000108576; ENSG00000112038; ENSG00000116329; ENSG00000082556	4
scz	Conditioned	TIAPRIDE	pops	SET	3	0.671223	0.34911	0.0045653	0.266018	0.824536	0.25104	0.79123	0.266018	0.824536	48935	TIAPRIDE	ENSG00000149295; ENSG00000151577; ENSG00000185313	3
scz	Conditioned	TIAPROFENICACID	pops	SET	2	-0.81551	-0.50613	-0.0054042	0.77058	1	0.7926	1	0.77058	1	48935	TIAPROFENIC_ACID	ENSG00000073756; ENSG00000012048	2
scz	Conditioned	TIBREMCICLIB	pops	SET	2	-0.21576	-0.13025	-0.0013907	0.573315	1	0.58541	1	0.573315	1	48935	TIBREMCICLIB	ENSG00000187840; ENSG00000135446	2
scz	Conditioned	TIBULIZUMAB	pops	SET	2	-0.892208	-0.58809	-0.0062794	0.791254	1	0.81385	1	0.791254	1	48935	TIBULIZUMAB	ENSG00000102524; ENSG00000112115	2
scz	Conditioned	TIC10	pops	SET	7	0.935826	0.28888	0.0057698	0.195993	0.747538	0.17469	0.676623	0.195993	0.747538	48935	TIC10	ENSG00000142208; ENSG00000100030; ENSG00000113905; ENSG00000171862; ENSG00000284792; ENSG00000121858; ENSG00000286522; ENSG00000169676; ENSG00000163041	9
scz	Conditioned	TICAGRELOR	pops	SET	7	-1.57379	-0.5123	-0.010232	0.920947	1	0.94222	1	0.920947	1	48935	TICAGRELOR	ENSG00000169313; ENSG00000021461; ENSG00000186115; ENSG00000187800; ENSG00000124789; ENSG00000165124; ENSG00000064886	7
scz	Conditioned	TICARCILLIN	pops	SET	2	1.18168	0.44066	0.0047052	0.143444	0.673767	0.11868	0.563237	0.143444	0.673767	48935	TICARCILLIN	ENSG00000109471; ENSG00000164400	2
scz	Conditioned	TICLOPIDINE	pops	SET	3	-0.599948	-0.2525	-0.003302	0.706138	1	0.72572	1	0.706138	1	48935	TICLOPIDINE	ENSG00000169403; ENSG00000204525; ENSG00000237022; ENSG00000233841; ENSG00000228299; ENSG00000225691; ENSG00000206435; ENSG00000206452; ENSG00000206503; ENSG00000224320; ENSG00000231834; ENSG00000235657; ENSG00000229215; ENSG00000227715; ENSG00000206505; ENSG00000223980; ENSG00000169313; ENSG00000197408; ENSG00000196126; ENSG00000229074; ENSG00000206240; ENSG00000236884; ENSG00000228080; ENSG00000206306; ENSG00000179344; ENSG00000206237; ENSG00000225824; ENSG00000233209; ENSG00000231286; ENSG00000231939; ENSG00000206302; ENSG00000234745; ENSG00000224608; ENSG00000223532; ENSG00000232126; ENSG00000206450; ENSG00000228964	37
scz	Conditioned	TICRYNAFEN	pops	SET	2	-1.67071	-0.83016	-0.0088641	0.932306	1	0.9526	1	0.932306	1	48935	TICRYNAFEN	ENSG00000138109; ENSG00000074803	2
scz	Conditioned	TIDEGLUSIB	pops	SET	3	1.38367	0.82562	0.010797	0.108929	0.610448	0.08324	0.46804	0.108929	0.610448	48935	TIDEGLUSIB	ENSG00000082701; ENSG00000112759; ENSG00000105723	3
scz	Conditioned	TIE2KINASEINHIBITOR	pops	SET	2	0.182994	0.12719	0.001358	0.426841	0.959682	0.42741	0.972036	0.426841	0.959682	48935	TIE2-KINASE-INHIBITOR	ENSG00000128052; ENSG00000112062	2
scz	Conditioned	TIFENAZOXIDE	pops	SET	2	1.39891	0.84497	0.0090223	0.106605	0.60367	0.080929	0.461838	0.106605	0.60367	48935	TIFENAZOXIDE	ENSG00000006071; ENSG00000187486	2
scz	Conditioned	TIGATUZUMAB	pops	SET	2	-1.53759	-0.95904	-0.01024	0.9163	1	0.93792	1	0.9163	1	48935	TIGATUZUMAB	ENSG00000169508; ENSG00000120889	2
scz	Conditioned	TIGECYCLINE	pops	SET	2	0.866256	0.4666	0.0049822	0.213049	0.768913	0.19318	0.709106	0.213049	0.768913	48935	TIGECYCLINE	ENSG00000171421; ENSG00000168028	2
scz	Conditioned	TILDRAKIZUMAB	pops	SET	3	-0.495325	-0.26964	-0.0035261	0.671921	1	0.68981	1	0.671921	1	48935	TILDRAKIZUMAB	ENSG00000113302; ENSG00000110944; ENSG00000125571	3
scz	Conditioned	TILPISERTIB	pops	SET	2	-1.95541	-1.4183	-0.015144	0.957891	1	0.97472	1	0.957891	1	48935	TILPISERTIB	ENSG00000107968; ENSG00000163520	2
scz	Conditioned	TILUDRONATE	pops	SET	5	-0.228868	-0.092234	-0.001557	0.578079	1	0.59051	1	0.578079	1	48935	TILUDRONATE	ENSG00000114573; ENSG00000087245; ENSG00000196396; ENSG00000125538; ENSG00000137992	5
scz	Conditioned	TIMOLOL	pops	SET	3	0.311855	0.18425	0.0024094	0.381057	0.928637	0.37758	0.92947	0.381057	0.928637	48935	TIMOLOL	ENSG00000169252; ENSG00000175164; ENSG00000281879; ENSG00000159842; ENSG00000278741; ENSG00000276016; ENSG00000043591; ENSG00000232810; ENSG00000204490; ENSG00000228321; ENSG00000228849; ENSG00000228978; ENSG00000223952; ENSG00000230108; ENSG00000206439	15
scz	Conditioned	TIMOLUMAB	pops	SET	2	1.08077	0.72936	0.0077879	0.163606	0.704592	0.13991	0.609987	0.163606	0.704592	48935	TIMOLUMAB	ENSG00000131471; ENSG00000088256	2
scz	Conditioned	TINENGOTINIB	pops	SET	5	-0.249142	-0.10313	-0.001741	0.585448	1	0.59837	1	0.585448	1	48935	TINENGOTINIB	ENSG00000092964; ENSG00000117505; ENSG00000104529; ENSG00000273594; ENSG00000254772; ENSG00000066468	6
scz	Conditioned	TINLORAFENIB	pops	SET	2	0.229918	0.16355	0.0017463	0.410001	0.949119	0.40908	0.959146	0.410001	0.949119	48935	TINLORAFENIB	ENSG00000103876; ENSG00000099617	2
scz	Conditioned	TINODASERTIB	pops	SET	2	2.78554	1.9074	0.020367	0.0108867	0.253565	0.002675	0.0561085	0.0108867	0.253565	48935	TINODASERTIB	ENSG00000196482; ENSG00000099875	2
scz	Conditioned	TINZAPARINSODIUM	pops	SET	7	-1.99924	-0.76191	-0.015218	0.960977	1	0.9772	1	0.960977	1	48935	TINZAPARIN_SODIUM	ENSG00000117601; ENSG00000099937; ENSG00000114480; ENSG00000181104; ENSG00000126218; ENSG00000106366; ENSG00000003436	7
scz	Conditioned	TIOGUANINE	pops	SET	17	0.605315	0.11731	0.0036502	0.285493	0.845417	0.27249	0.820825	0.285493	0.845417	48935	TIOGUANINE	ENSG00000178035; ENSG00000106348; ENSG00000125257; ENSG00000147224; ENSG00000076685; ENSG00000143549; ENSG00000136159; ENSG00000107485; ENSG00000100344; ENSG00000101134; ENSG00000280725; ENSG00000119125; ENSG00000110090; ENSG00000132740; ENSG00000137563; ENSG00000197506; ENSG00000101144; ENSG00000179348; ENSG00000137364	19
scz	Conditioned	TIOTIXENE	pops	SET	4	2.25479	1.023	0.015446	0.0278867	0.3661	0.012083	0.1513	0.0278867	0.3661	48935	TIOTIXENE	ENSG00000102468; ENSG00000149295; ENSG00000184845; ENSG00000196639	4
scz	Conditioned	TIOTROPIUM	pops	SET	3	0.476198	0.27109	0.0035451	0.325883	0.885559	0.31697	0.873461	0.325883	0.885559	48935	TIOTROPIUM	ENSG00000133019; ENSG00000168539; ENSG00000181072	3
scz	Conditioned	TIOXOLONE	pops	SET	3	-0.682631	-0.27508	-0.0035973	0.731886	1	0.75258	1	0.731886	1	48935	TIOXOLONE	ENSG00000163295; ENSG00000163286; ENSG00000104267	3
scz	Conditioned	TIPIFARNIB	pops	SET	7	1.86269	0.5768	0.01152	0.053134	0.471206	0.031263	0.272662	0.053134	0.471206	48935	TIPIFARNIB	ENSG00000174775; ENSG00000276536; ENSG00000160752; ENSG00000257365; ENSG00000168522; ENSG00000124762; ENSG00000196712; ENSG00000184451; ENSG00000125954	9
scz	Conditioned	TIPIRACIL	pops	SET	2	-1.19794	-0.60225	-0.0064307	0.861204	1	0.88452	1	0.861204	1	48935	TIPIRACIL	ENSG00000025708; ENSG00000112759	2
scz	Conditioned	TIPRELESTAT	pops	SET	2	-0.920682	-0.69459	-0.0074165	0.798666	1	0.82138	1	0.798666	1	48935	TIPRELESTAT	ENSG00000197561; ENSG00000277571; ENSG00000196415; ENSG00000277804	4
scz	Conditioned	TIPRENOLOL	pops	SET	3	-0.685624	-0.40314	-0.0052718	0.732796	1	0.75352	1	0.732796	1	48935	TIPRENOLOL	ENSG00000043591; ENSG00000169252; ENSG00000188778	3
scz	Conditioned	TIQ15	pops	SET	2	-2.26079	-1.1417	-0.01219	0.975526	1	0.9881	1	0.975526	1	48935	TIQ-15	ENSG00000184009; ENSG00000291420; ENSG00000135940; ENSG00000291596	4
scz	Conditioned	TIRAGOLUMAB	pops	SET	2	-0.608	-0.42833	-0.0045735	0.708674	1	0.7284	1	0.708674	1	48935	TIRAGOLUMAB	ENSG00000181847; ENSG00000120217	2
scz	Conditioned	TIRAPAZAMINE	pops	SET	2	0.163836	0.11837	0.0012639	0.433773	0.964641	0.43493	0.977038	0.433773	0.964641	48935	TIRAPAZAMINE	ENSG00000172817; ENSG00000089250	2
scz	Conditioned	TIRASEMTIV	pops	SET	3	0.836742	0.36656	0.0047935	0.220601	0.777131	0.20138	0.722574	0.220601	0.777131	48935	TIRASEMTIV	ENSG00000101470; ENSG00000130598; ENSG00000288219; ENSG00000130595; ENSG00000288250	5
scz	Conditioned	TIRATRICOL	pops	SET	2	2.41922	1.4397	0.015372	0.020963	0.329446	0.0077832	0.11417	0.020963	0.329446	48935	TIRATRICOL	ENSG00000126351; ENSG00000151090	2
scz	Conditioned	TIROFIBAN	pops	SET	5	-0.393543	-0.16188	-0.0027328	0.636989	1	0.65304	1	0.636989	1	48935	TIROFIBAN	ENSG00000005961; ENSG00000259207; ENSG00000171557; ENSG00000171564; ENSG00000171560	5
scz	Conditioned	TIRZEPATIDE	pops	SET	4	-1.42759	-0.67762	-0.010232	0.900877	1	0.92329	1	0.900877	1	48935	TIRZEPATIDE	ENSG00000162551; ENSG00000163295; ENSG00000010310; ENSG00000112164	4
scz	Conditioned	TISAGENLECLEUCEL	pops	SET	2	-0.525547	-0.24007	-0.0025633	0.682024	1	0.70039	1	0.682024	1	48935	TISAGENLECLEUCEL	ENSG00000177455; ENSG00000156738	2
scz	Conditioned	TISLELIZUMAB	pops	SET	3	-0.050423	-0.024437	-0.00031956	0.512446	1	0.52011	1	0.512446	1	48935	TISLELIZUMAB	ENSG00000120217; ENSG00000188389; ENSG00000276977; ENSG00000196743	4
scz	Conditioned	TISOTUMABVEDOTIN	pops	SET	14	-3.70152	-0.76703	-0.021662	0.998635	1	0.99989	1	0.998635	1	48935	TISOTUMAB VEDOTIN	ENSG00000188229; ENSG00000258947; ENSG00000198033; ENSG00000167553; ENSG00000104833; ENSG00000123416; ENSG00000137267; ENSG00000137285; ENSG00000152086; ENSG00000101162; ENSG00000117525; ENSG00000167552; ENSG00000176014; ENSG00000261456; ENSG00000127824; ENSG00000196230; ENSG00000235067; ENSG00000232575; ENSG00000227739; ENSG00000224156; ENSG00000229684; ENSG00000183311; ENSG00000232421; ENSG00000292120	24
scz	Conditioned	TIVANTINIB	pops	SET	2	-0.198948	-0.12749	-0.0013613	0.567189	1	0.57885	1	0.567189	1	48935	TIVANTINIB	ENSG00000105976; ENSG00000069696; ENSG00000276825	3
scz	Conditioned	TIVOZANIB	pops	SET	6	-2.29893	-0.96077	-0.017767	0.977173	1	0.98924	1	0.977173	1	48935	TIVOZANIB	ENSG00000037280; ENSG00000102755; ENSG00000128052; ENSG00000157404; ENSG00000113721; ENSG00000134853	6
scz	Conditioned	TIZANIDINE	pops	SET	4	0.147287	0.072237	0.0010908	0.439779	0.968103	0.44145	0.983063	0.439779	0.968103	48935	TIZANIDINE	ENSG00000184160; ENSG00000150594; ENSG00000274286; ENSG00000010322; ENSG00000002726	5
scz	Conditioned	TIZATERKIB	pops	SET	5	0.779766	0.33112	0.0055898	0.235633	0.794115	0.21777	0.746991	0.235633	0.794115	48935	TIZATERKIB	ENSG00000157764; ENSG00000133703; ENSG00000169032; ENSG00000213281; ENSG00000044115	5
scz	Conditioned	TK216	pops	SET	2	-2.29486	-1.6624	-0.017751	0.977006	1	0.98913	1	0.977006	1	48935	TK216	ENSG00000151702; ENSG00000157557	2
scz	Conditioned	TLRAGONISTCADI05	pops	SET	3	-0.887827	-0.50742	-0.0066355	0.790106	1	0.81267	1	0.790106	1	48935	TLR_AGONIST_CADI-05	ENSG00000239732; ENSG00000137462; ENSG00000136869	3
scz	Conditioned	TM38837	pops	SET	3	0.112611	0.061898	0.00080943	0.452393	0.975673	0.45517	0.992325	0.452393	0.975673	48935	TM38837	ENSG00000134940; ENSG00000188822; ENSG00000118432	3
scz	Conditioned	TMP269	pops	SET	4	-0.623186	-0.3113	-0.0047005	0.713446	1	0.73341	1	0.713446	1	48935	TMP269	ENSG00000068024; ENSG00000148935; ENSG00000164404; ENSG00000138379	4
scz	Conditioned	TNFALPHA	pops	SET	20	-0.850422	-0.16016	-0.0054052	0.780119	1	0.80245	1	0.780119	1	48935	TNF-ALPHA	ENSG00000099985; ENSG00000131142; ENSG00000092820; ENSG00000172156; ENSG00000145386; ENSG00000029559; ENSG00000148344; ENSG00000165949; ENSG00000275214; ENSG00000157017; ENSG00000147437; ENSG00000175130; ENSG00000164692; ENSG00000072694; ENSG00000124107; ENSG00000112116; ENSG00000170890; ENSG00000171711; ENSG00000285181; ENSG00000285433; ENSG00000275444; ENSG00000177257; ENSG00000136931; ENSG00000100448; ENSG00000137203	25
scz	Conditioned	TNP470	pops	SET	4	-0.222947	-0.087324	-0.0013186	0.575928	1	0.58821	1	0.575928	1	48935	TNP-470	ENSG00000110799; ENSG00000087088; ENSG00000111142; ENSG00000123374	4
scz	Conditioned	TNPATP	pops	SET	2	-0.127684	-0.080114	-0.00085542	0.541005	1	0.5508	1	0.541005	1	48935	TNP-ATP	ENSG00000105409; ENSG00000132681	2
scz	Conditioned	TO901317	pops	SET	5	1.25307	0.42816	0.0072279	0.130395	0.650579	0.1051	0.529177	0.130395	0.650579	48935	TO-901317	ENSG00000069667; ENSG00000131408; ENSG00000025434; ENSG00000069399; ENSG00000171552	5
scz	Conditioned	TOBRAMYCIN	pops	SET	3	0.428693	0.20206	0.0026423	0.341487	0.897583	0.33408	0.891145	0.341487	0.897583	48935	TOBRAMYCIN	ENSG00000171421; ENSG00000168028; ENSG00000101425	3
scz	Conditioned	TOCAINIDE	pops	SET	11	1.60871	0.48633	0.012175	0.0785519	0.539803	0.053851	0.369024	0.0785519	0.539803	48935	TOCAINIDE	ENSG00000183873; ENSG00000143207; ENSG00000144285; ENSG00000153253; ENSG00000136531; ENSG00000168356; ENSG00000007314; ENSG00000136546; ENSG00000169432; ENSG00000196876; ENSG00000185313	11
scz	Conditioned	TOCERANIB	pops	SET	7	-1.61478	-0.61436	-0.012271	0.925923	1	0.94681	1	0.925923	1	48935	TOCERANIB	ENSG00000092964; ENSG00000197635; ENSG00000102755; ENSG00000122025; ENSG00000128052; ENSG00000134853; ENSG00000113721	7
scz	Conditioned	TOCILIZUMAB	pops	SET	4	-0.0727303	-0.037411	-0.00056489	0.520657	1	0.52899	1	0.520657	1	48935	TOCILIZUMAB	ENSG00000160712; ENSG00000203747; ENSG00000196126; ENSG00000229074; ENSG00000206240; ENSG00000236884; ENSG00000228080; ENSG00000206306; ENSG00000110848; ENSG00000110328	10
scz	Conditioned	TOFA	pops	SET	3	-1.2206	-0.62966	-0.0082341	0.865589	1	0.88887	1	0.865589	1	48935	TOFA	ENSG00000130176; ENSG00000173846; ENSG00000278540; ENSG00000275176; ENSG00000076555	5
scz	Conditioned	TOFACITINIB	pops	SET	9	-1.26453	-0.43171	-0.0097766	0.873777	1	0.89697	1	0.873777	1	48935	TOFACITINIB	ENSG00000105639; ENSG00000119535; ENSG00000162434; ENSG00000105397; ENSG00000126561; ENSG00000096968; ENSG00000173757; ENSG00000163131; ENSG00000111679	9
scz	Conditioned	TOFIMILAST	pops	SET	4	2.82501	1.0387	0.015683	0.0101243	0.245508	0.0023672	0.0517919	0.0101243	0.245508	48935	TOFIMILAST	ENSG00000065989; ENSG00000105650; ENSG00000285188; ENSG00000184588; ENSG00000113448	5
scz	Conditioned	TOFOGLIFLOZIN	pops	SET	5	-0.864834	-0.31678	-0.0053477	0.783974	1	0.80643	1	0.783974	1	48935	TOFOGLIFLOZIN	ENSG00000100191; ENSG00000140675; ENSG00000106633; ENSG00000198851; ENSG00000167286	5
scz	Conditioned	TOLAMOLOL	pops	SET	3	-0.685624	-0.40314	-0.0052718	0.732796	1	0.75352	1	0.732796	1	48935	TOLAMOLOL	ENSG00000043591; ENSG00000169252; ENSG00000188778	3
scz	Conditioned	TOLAZAMIDE	pops	SET	4	0.798846	0.33359	0.0050371	0.230529	0.78725	0.2122	0.737219	0.230529	0.78725	48935	TOLAZAMIDE	ENSG00000187486; ENSG00000151704; ENSG00000160211; ENSG00000006071; ENSG00000177807	5
scz	Conditioned	TOLAZOLINE	pops	SET	10	0.793732	0.24212	0.0057796	0.23188	0.788866	0.21368	0.739005	0.23188	0.788866	48935	TOLAZOLINE	ENSG00000143322; ENSG00000002726; ENSG00000120907; ENSG00000184160; ENSG00000274286; ENSG00000171873; ENSG00000150594; ENSG00000170214; ENSG00000113749; ENSG00000196639; ENSG00000146399	11
scz	Conditioned	TOLBUTAMIDE	pops	SET	5	0.697463	0.29449	0.0049714	0.258504	0.816528	0.24276	0.778905	0.258504	0.816528	48935	TOLBUTAMIDE	ENSG00000121361; ENSG00000151704; ENSG00000069431; ENSG00000006071; ENSG00000187486	5
scz	Conditioned	TOLCAPONE	pops	SET	2	-0.199122	-0.11162	-0.0011918	0.567254	1	0.57891	1	0.567254	1	48935	TOLCAPONE	ENSG00000093010; ENSG00000178623	2
scz	Conditioned	TOLFENAMICACID	pops	SET	3	1.58444	0.74925	0.009798	0.0814326	0.546782	0.056557	0.379412	0.0814326	0.546782	48935	TOLFENAMIC_ACID	ENSG00000170890; ENSG00000143320; ENSG00000168397	3
scz	Conditioned	TOLIMIDONE	pops	SET	3	-0.724131	-0.42185	-0.0055166	0.744355	1	0.7655	1	0.744355	1	48935	TOLIMIDONE	ENSG00000254087; ENSG00000085832; ENSG00000197122; ENSG00000291971	4
scz	Conditioned	TOLMETIN	pops	SET	3	-1.06815	-0.50593	-0.0066161	0.833976	1	0.85727	1	0.833976	1	48935	TOLMETIN	ENSG00000073756; ENSG00000095303; ENSG00000005381	3
scz	Conditioned	TOLPERISONE	pops	SET	4	-0.988863	-0.40754	-0.0061537	0.815522	1	0.83863	1	0.815522	1	48935	TOLPERISONE	ENSG00000105974; ENSG00000168356; ENSG00000165841; ENSG00000100197; ENSG00000283284; ENSG00000272532; ENSG00000280905; ENSG00000275211; ENSG00000282966	9
scz	Conditioned	TOLRESTAT	pops	SET	4	0.719573	0.28208	0.0042593	0.252221	0.810351	0.2359	0.771075	0.252221	0.810351	48935	TOLRESTAT	ENSG00000085662; ENSG00000198074; ENSG00000146535; ENSG00000117448	4
scz	Conditioned	TOLTERODINE	pops	SET	5	-0.341738	-0.13866	-0.0023408	0.618714	1	0.63373	1	0.618714	1	48935	TOLTERODINE	ENSG00000181072; ENSG00000133019; ENSG00000180720; ENSG00000168539; ENSG00000184984	5
scz	Conditioned	TOLUDESVENLAFAXINE	pops	SET	2	0.0842423	0.05769	0.00061599	0.462722	0.982631	0.46643	1	0.462722	0.982631	48935	TOLUDESVENLAFAXINE	ENSG00000172116; ENSG00000010278; ENSG00000254126	3
scz	Conditioned	TOLVAPTAN	pops	SET	3	-1.77799	-1.048	-0.013704	0.943201	1	0.96228	1	0.943201	1	48935	TOLVAPTAN	ENSG00000091262; ENSG00000275331; ENSG00000126895; ENSG00000103569; ENSG00000166148	5
scz	Conditioned	TOMINOSTAT	pops	SET	2	0.329774	0.19578	0.0020904	0.374857	0.923368	0.37079	0.924849	0.374857	0.923368	48935	TOMINOSTAT	ENSG00000171051; ENSG00000136877	2
scz	Conditioned	TOMIVOSERTIB	pops	SET	5	1.4963	0.6142	0.010369	0.0927054	0.575046	0.067297	0.418022	0.0927054	0.575046	48935	TOMIVOSERTIB	ENSG00000079277; ENSG00000107105; ENSG00000196482; ENSG00000099875; ENSG00000203747	5
scz	Conditioned	TONANTZITLOLONE	pops	SET	2	2.28082	1.6353	0.017461	0.0266804	0.359871	0.011287	0.145261	0.0266804	0.359871	48935	TONANTZITLOLONE	ENSG00000070961; ENSG00000074370	2
scz	Conditioned	TONAPOFYLLINE	pops	SET	3	2.66053	1.0317	0.013492	0.0136533	0.27647	0.0039045	0.0722935	0.0136533	0.27647	48935	TONAPOFYLLINE	ENSG00000170425; ENSG00000163485; ENSG00000282608; ENSG00000128271	4
scz	Conditioned	TOPICALCORTICOSTEROID	pops	SET	2	-0.790955	-0.4526	-0.0048327	0.763713	1	0.78551	1	0.763713	1	48935	TOPICAL_CORTICOSTEROID	ENSG00000102970; ENSG00000163207	2
scz	Conditioned	TOPIRAMATE	pops	SET	36	5.42915	0.89429	0.040473	7.27395e-05	0.0339001	2.8705e-08	7.63413e-06	7.27395e-05	0.0339001	48935	TOPIRAMATE	ENSG00000171189; ENSG00000167434; ENSG00000104267; ENSG00000163873; ENSG00000074410; ENSG00000125675; ENSG00000145864; ENSG00000022355; ENSG00000011677; ENSG00000145863; ENSG00000168356; ENSG00000182256; ENSG00000094755; ENSG00000144285; ENSG00000152578; ENSG00000136531; ENSG00000183873; ENSG00000120251; ENSG00000149403; ENSG00000136546; ENSG00000166206; ENSG00000169432; ENSG00000187730; ENSG00000196876; ENSG00000102287; ENSG00000151834; ENSG00000163285; ENSG00000007314; ENSG00000155511; ENSG00000105737; ENSG00000153253; ENSG00000268089; ENSG00000163288; ENSG00000186297; ENSG00000113327; ENSG00000164418; ENSG00000185313; ENSG00000109158; ENSG00000133742; ENSG00000168748	40
scz	Conditioned	TOPOISOMERASEINHIBITOR	pops	SET	3	-0.0467685	-0.018793	-0.00024575	0.511094	1	0.51865	1	0.511094	1	48935	TOPOISOMERASE_INHIBITOR	ENSG00000084207; ENSG00000198900; ENSG00000175197	3
scz	Conditioned	TOPOTECAN	pops	SET	6	0.099602	0.034035	0.00062938	0.457106	0.979099	0.46033	0.995676	0.457106	0.979099	48935	TOPOTECAN	ENSG00000198900; ENSG00000184428; ENSG00000139687; ENSG00000074319; ENSG00000203797; ENSG00000181143; ENSG00000291738	7
scz	Conditioned	TORCITABINE	pops	SET	2	1.42321	0.51224	0.0054695	0.103006	0.597017	0.07735	0.450128	0.103006	0.597017	48935	TORCITABINE	ENSG00000156136; ENSG00000166548	2
scz	Conditioned	TOREMIFENE	pops	SET	7	-2.28287	-0.69922	-0.013966	0.976491	1	0.98877	1	0.976491	1	48935	TOREMIFENE	ENSG00000105329; ENSG00000138061; ENSG00000101076; ENSG00000140009; ENSG00000166819; ENSG00000121594; ENSG00000091831	7
scz	Conditioned	TORIN1	pops	SET	3	1.70528	0.86243	0.011278	0.0678823	0.51565	0.044079	0.333077	0.0678823	0.51565	48935	TORIN1	ENSG00000121879; ENSG00000105379; ENSG00000198793	3
scz	Conditioned	TORIN2	pops	SET	7	-1.41505	-0.53796	-0.010745	0.898961	1	0.92146	1	0.898961	1	48935	TORIN_2	ENSG00000164251; ENSG00000105379; ENSG00000164220; ENSG00000117525; ENSG00000136935; ENSG00000181104; ENSG00000198793	7
scz	Conditioned	TORIPALIMAB	pops	SET	5	-0.125794	-0.046715	-0.00078861	0.540293	1	0.55005	1	0.540293	1	48935	TORIPALIMAB	ENSG00000188389; ENSG00000276977; ENSG00000196743; ENSG00000120217; ENSG00000157404; ENSG00000213281	6
scz	Conditioned	TORSEMIDE	pops	SET	6	-0.642938	-0.24287	-0.0044912	0.719637	1	0.73986	1	0.719637	1	48935	TORSEMIDE	ENSG00000074803; ENSG00000070915; ENSG00000087274; ENSG00000159640; ENSG00000166828; ENSG00000111664	6
scz	Conditioned	TOSEDOSTAT	pops	SET	19	0.285098	0.062619	0.0020598	0.390427	0.934943	0.38778	0.940673	0.390427	0.934943	48935	TOSEDOSTAT	ENSG00000108039; ENSG00000122121; ENSG00000176393; ENSG00000142327; ENSG00000148120; ENSG00000140259; ENSG00000111142; ENSG00000123992; ENSG00000113441; ENSG00000002549; ENSG00000196236; ENSG00000172878; ENSG00000292097; ENSG00000141279; ENSG00000164307; ENSG00000164308; ENSG00000138792; ENSG00000172901; ENSG00000164024; ENSG00000215440; ENSG00000166825	21
scz	Conditioned	TOSITUMOMAB	pops	SET	3	0.41312	0.20542	0.0026863	0.346606	0.901032	0.33976	0.89588	0.346606	0.901032	48935	TOSITUMOMAB	ENSG00000112062; ENSG00000156738; ENSG00000171766	3
scz	Conditioned	TOVORAFENIB	pops	SET	4	2.39596	1.0806	0.016316	0.0218328	0.333159	0.0082971	0.118632	0.0218328	0.333159	48935	TOVORAFENIB	ENSG00000132155; ENSG00000078061; ENSG00000157764; ENSG00000099617; ENSG00000178764	5
scz	Conditioned	TOZADENANT	pops	SET	2	1.86791	0.8527	0.0091048	0.0526959	0.469448	0.030897	0.270812	0.0526959	0.469448	48935	TOZADENANT	ENSG00000128271; ENSG00000165029	2
scz	Conditioned	TOZASERTIB	pops	SET	6	-2.19526	-0.68345	-0.012638	0.972458	1	0.98592	1	0.972458	1	48935	TOZASERTIB	ENSG00000105146; ENSG00000174292; ENSG00000283781; ENSG00000065534; ENSG00000087586; ENSG00000178999; ENSG00000182866	7
scz	Conditioned	TOZULERISTIDE	pops	SET	2	-0.997605	-0.52064	-0.0055592	0.81762	1	0.84075	1	0.81762	1	48935	TOZULERISTIDE	ENSG00000105205; ENSG00000100985	2
scz	Conditioned	TP003	pops	SET	6	3.21448	1.1089	0.020507	0.00497146	0.195588	0.00065442	0.0212926	0.00497146	0.195588	48935	TP003	ENSG00000143437; ENSG00000133794; ENSG00000137486; ENSG00000022355; ENSG00000151834; ENSG00000011677; ENSG00000186297	7
scz	Conditioned	TP0472993	pops	SET	2	-0.9681	-0.54111	-0.0057778	0.81051	1	0.8335	1	0.81051	1	48935	TP0472993	ENSG00000187048; ENSG00000186115	2
scz	Conditioned	TP0556351	pops	SET	5	1.42149	0.49165	0.0082998	0.103257	0.597608	0.077597	0.450975	0.103257	0.597608	48935	TP0556351	ENSG00000156136; ENSG00000080166; ENSG00000159640; ENSG00000137992; ENSG00000167969	5
scz	Conditioned	TP0903	pops	SET	5	0.494055	0.17494	0.0029532	0.320134	0.880786	0.31064	0.865966	0.320134	0.880786	48935	TP-0903	ENSG00000167601; ENSG00000104529; ENSG00000273594; ENSG00000254772; ENSG00000213281; ENSG00000182054	6
scz	Conditioned	TPA023	pops	SET	3	1.7169	0.73011	0.0095477	0.0666701	0.51277	0.043007	0.327862	0.0666701	0.51277	48935	TPA023	ENSG00000133794; ENSG00000137486; ENSG00000143437	3
scz	Conditioned	TPMPA	pops	SET	2	0.258343	0.1741	0.001859	0.399846	0.942138	0.39807	0.94932	0.399846	0.942138	48935	TPMPA	ENSG00000183185; ENSG00000099889; ENSG00000111339	3
scz	Conditioned	TPX0131	pops	SET	3	-0.900481	-0.48065	-0.0062855	0.793442	1	0.81606	1	0.793442	1	48935	TPX-0131	ENSG00000171094; ENSG00000143924; ENSG00000113070	3
scz	Conditioned	TRABECTEDIN	pops	SET	4	0.551078	0.27992	0.0042267	0.302098	0.861886	0.29079	0.84192	0.302098	0.861886	48935	TRABECTEDIN	ENSG00000143799; ENSG00000120217; ENSG00000023839; ENSG00000066468	4
scz	Conditioned	TRACAZOLATE	pops	SET	3	1.75469	0.87654	0.011463	0.0628877	0.502194	0.039664	0.313766	0.0628877	0.502194	48935	TRACAZOLATE	ENSG00000062096; ENSG00000133895; ENSG00000005339; ENSG00000022355	4
scz	Conditioned	TRADIPITANT	pops	SET	2	-1.1437	-0.78166	-0.0083463	0.850274	1	0.87362	1	0.850274	1	48935	TRADIPITANT	ENSG00000115353; ENSG00000165272	2
scz	Conditioned	TRAFERMIN	pops	SET	3	-0.863675	-0.50202	-0.0065649	0.783663	1	0.80611	1	0.783663	1	48935	TRAFERMIN	ENSG00000066468; ENSG00000068078; ENSG00000160867	3
scz	Conditioned	TRAIL	pops	SET	8	-0.154463	-0.05472	-0.0011684	0.550857	1	0.56138	1	0.550857	1	48935	TRAIL	ENSG00000184047; ENSG00000104689; ENSG00000173535; ENSG00000112486; ENSG00000164761; ENSG00000170606; ENSG00000101966; ENSG00000169508; ENSG00000164330	9
scz	Conditioned	TRAM34	pops	SET	2	1.60044	0.76376	0.0081551	0.079532	0.541887	0.05476	0.372126	0.079532	0.541887	48935	TRAM-34	ENSG00000081181; ENSG00000104783	2
scz	Conditioned	TRAMADOL	pops	SET	8	1.11579	0.31781	0.0067857	0.156377	0.693017	0.13227	0.593874	0.156377	0.693017	48935	TRAMADOL	ENSG00000183066; ENSG00000261052; ENSG00000003147; ENSG00000251258; ENSG00000159496; ENSG00000164588; ENSG00000213908; ENSG00000141480; ENSG00000100167; ENSG00000112038	10
scz	Conditioned	TRAMETINIB	pops	SET	14	1.71415	0.38445	0.010857	0.0669564	0.513318	0.043259	0.329014	0.0669564	0.513318	48935	TRAMETINIB	ENSG00000126934; ENSG00000169032; ENSG00000079432; ENSG00000139318; ENSG00000006468; ENSG00000213281; ENSG00000196712; ENSG00000080007; ENSG00000244405; ENSG00000175832; ENSG00000224470; ENSG00000157764; ENSG00000145715; ENSG00000147889	14
scz	Conditioned	TRANDOLAPRIL	pops	SET	5	1.63839	0.72227	0.012193	0.0751603	0.532284	0.050677	0.357222	0.0751603	0.532284	48935	TRANDOLAPRIL	ENSG00000159640; ENSG00000198873; ENSG00000167657; ENSG00000153707; ENSG00000198848; ENSG00000262243	6
scz	Conditioned	TRANEXAMICACID	pops	SET	2	-4.05357	-1.9721	-0.021058	0.99934	1	0.99997	1	0.99934	1	48935	TRANEXAMIC_ACID	ENSG00000122194; ENSG00000104368	2
scz	Conditioned	TRANILAST	pops	SET	4	0.170508	0.06133	0.00092606	0.43136	0.962809	0.43231	0.975204	0.43136	0.962809	48935	TRANILAST	ENSG00000241635; ENSG00000100299; ENSG00000101846; ENSG00000163106; ENSG00000196639	5
scz	Conditioned	TRANIMILAST	pops	SET	4	2.82501	1.0387	0.015683	0.0101243	0.245508	0.0023672	0.0517919	0.0101243	0.245508	48935	TRANIMILAST	ENSG00000184588; ENSG00000113448; ENSG00000065989; ENSG00000105650; ENSG00000285188	5
scz	Conditioned	TRANS3ACPBPA	pops	SET	2	0.258343	0.1741	0.001859	0.399846	0.942138	0.39807	0.94932	0.399846	0.942138	48935	TRANS-3-ACPBPA	ENSG00000111339; ENSG00000099889; ENSG00000183185	3
scz	Conditioned	TRANSFERRINRECEPTORTARGETEDANTIRRM2SIRNACALAA01	pops	SET	2	-1.89004	-1.1719	-0.012513	0.95291	1	0.97061	1	0.95291	1	48935	TRANSFERRIN_RECEPTOR-TARGETED_ANTI-RRM2_SIRNA_CALAA-01	ENSG00000091513; ENSG00000171848	2
scz	Conditioned	TRANSTORINE	pops	SET	5	2.33869	0.92411	0.0156	0.0241352	0.345164	0.0096824	0.131577	0.0241352	0.345164	48935	TRANSTORINE	ENSG00000137845; ENSG00000178623; ENSG00000176884; ENSG00000183454; ENSG00000273079	5
scz	Conditioned	TRANYLCYPROMINE	pops	SET	3	-0.702533	-0.4244	-0.0055498	0.737873	1	0.75882	1	0.737873	1	48935	TRANYLCYPROMINE	ENSG00000004487; ENSG00000189221; ENSG00000069535; ENSG00000164949; ENSG00000047457	5
scz	Conditioned	TRANYLCYPROMINEHYDROCHLORIDE	pops	SET	2	0.201221	0.16548	0.0017669	0.4203	0.955781	0.42027	0.96758	0.4203	0.955781	48935	TRANYLCYPROMINE_HYDROCHLORIDE	ENSG00000004487; ENSG00000146399	2
scz	Conditioned	TRAPIDIL	pops	SET	3	-1.37807	-0.80175	-0.010485	0.893188	1	0.9159	1	0.893188	1	48935	TRAPIDIL	ENSG00000068078; ENSG00000113721; ENSG00000134853	3
scz	Conditioned	TRASTUZUMABBOTIDOTIN	pops	SET	14	-3.13362	-0.6297	-0.017783	0.995556	1	0.99914	1	0.995556	1	48935	TRASTUZUMAB BOTIDOTIN	ENSG00000167552; ENSG00000101162; ENSG00000258947; ENSG00000167553; ENSG00000141736; ENSG00000127824; ENSG00000176014; ENSG00000196230; ENSG00000188229; ENSG00000137267; ENSG00000123416; ENSG00000104833; ENSG00000198033; ENSG00000261456; ENSG00000152086; ENSG00000137285; ENSG00000235067; ENSG00000232575; ENSG00000227739; ENSG00000224156; ENSG00000229684; ENSG00000183311; ENSG00000232421; ENSG00000292120	24
scz	Conditioned	TRASTUZUMABDERUXTECAN	pops	SET	3	0.97628	0.34696	0.0045372	0.18652	0.737923	0.16447	0.660769	0.18652	0.737923	48935	TRASTUZUMAB DERUXTECAN	ENSG00000198900; ENSG00000141736; ENSG00000140009	3
scz	Conditioned	TRAXOPRODIL	pops	SET	2	2.62997	1.7432	0.018614	0.0144268	0.283115	0.0042732	0.0768501	0.0144268	0.283115	48935	TRAXOPRODIL	ENSG00000176884; ENSG00000273079	2
scz	Conditioned	TRAZODONE	pops	SET	7	0.290039	0.095881	0.001915	0.388697	0.933499	0.38589	0.938571	0.388697	0.933499	48935	TRAZODONE	ENSG00000178394; ENSG00000108576; ENSG00000147246; ENSG00000102468; ENSG00000120907; ENSG00000150594; ENSG00000196639; ENSG00000135914	8
scz	Conditioned	TRAZPIROBEN	pops	SET	2	1.51503	0.91411	0.0097605	0.0902086	0.568714	0.064893	0.409622	0.0902086	0.568714	48935	TRAZPIROBEN	ENSG00000151577; ENSG00000149295	2
scz	Conditioned	TREBANANIB	pops	SET	6	-2.9906	-0.9031	-0.0167	0.994037	1	0.99861	1	0.994037	1	48935	TREBANANIB	ENSG00000154188; ENSG00000091879; ENSG00000175344; ENSG00000274542; ENSG00000282088; ENSG00000186827; ENSG00000166603; ENSG00000135821	8
scz	Conditioned	TREGALIZUMAB	pops	SET	2	-1.10843	-0.7727	-0.0082506	0.842801	1	0.86616	1	0.842801	1	48935	TREGALIZUMAB	ENSG00000136732; ENSG00000010610	2
scz	Conditioned	TRELANSERIN	pops	SET	2	1.10262	0.79941	0.0085358	0.159062	0.697526	0.13511	0.599825	0.159062	0.697526	48935	TRELANSERIN	ENSG00000135312; ENSG00000102468	2
scz	Conditioned	TREMELIMUMAB	pops	SET	7	-1.90988	-0.68368	-0.013655	0.954475	1	0.97192	1	0.954475	1	48935	TREMELIMUMAB	ENSG00000163599; ENSG00000076242; ENSG00000095002; ENSG00000116062; ENSG00000120217; ENSG00000122512; ENSG00000109738	7
scz	Conditioned	TREPIBUTONE	pops	SET	4	-0.535861	-0.25253	-0.0038131	0.685398	1	0.70397	1	0.685398	1	48935	TREPIBUTONE	ENSG00000168539; ENSG00000181072; ENSG00000133019; ENSG00000180720	4
scz	Conditioned	TREPROSTINIL	pops	SET	6	0.374379	0.11687	0.0021612	0.359602	0.911294	0.35407	0.909332	0.359602	0.911294	48935	TREPROSTINIL	ENSG00000169313; ENSG00000160013; ENSG00000103375; ENSG00000291128; ENSG00000130208; ENSG00000110245; ENSG00000112033	7
scz	Conditioned	TRETINOIN	pops	SET	39	-0.330794	-0.045977	-0.0021656	0.614845	1	0.6296	1	0.614845	1	48935	TRETINOIN	ENSG00000140464; ENSG00000114315; ENSG00000112333; ENSG00000131759; ENSG00000177463; ENSG00000118849; ENSG00000196352; ENSG00000069702; ENSG00000116745; ENSG00000115705; ENSG00000184205; ENSG00000122877; ENSG00000128918; ENSG00000134107; ENSG00000180530; ENSG00000128645; ENSG00000103044; ENSG00000110492; ENSG00000197822; ENSG00000273814; ENSG00000185920; ENSG00000173531; ENSG00000106278; ENSG00000112592; ENSG00000179218; ENSG00000139318; ENSG00000164690; ENSG00000120094; ENSG00000120798; ENSG00000127616; ENSG00000079385; ENSG00000089280; ENSG00000175387; ENSG00000172819; ENSG00000077092; ENSG00000165092; ENSG00000013588; ENSG00000169297; ENSG00000112033; ENSG00000198963; ENSG00000143365; ENSG00000204231; ENSG00000231321; ENSG00000227322; ENSG00000228333; ENSG00000235712; ENSG00000206289; ENSG00000143171	48
scz	Conditioned	TRIADIMENOL	pops	SET	2	0.210675	0.11699	0.0012491	0.416911	0.953387	0.41657	0.964647	0.416911	0.953387	48935	TRIADIMENOL	ENSG00000120948; ENSG00000080824	2
scz	Conditioned	TRIAMCINOLONE	pops	SET	7	-0.610437	-0.2122	-0.0042383	0.709434	1	0.72921	1	0.709434	1	48935	TRIAMCINOLONE	ENSG00000106415; ENSG00000228789; ENSG00000229501; ENSG00000290356; ENSG00000228147; ENSG00000290340; ENSG00000290406; ENSG00000290334; ENSG00000290375; ENSG00000117394; ENSG00000175445; ENSG00000196611; ENSG00000170099; ENSG00000277405; ENSG00000158477; ENSG00000113580	16
scz	Conditioned	TRIAMCINOLONEACETONIDE	pops	SET	2	-0.36677	-0.2596	-0.0027719	0.62758	1	0.6431	1	0.62758	1	48935	TRIAMCINOLONE ACETONIDE	ENSG00000113580; ENSG00000170099; ENSG00000277405	3
scz	Conditioned	TRIAMTERENE	pops	SET	5	-2.55336	-0.90897	-0.015345	0.985835	1	0.99466	1	0.985835	1	48935	TRIAMTERENE	ENSG00000111319; ENSG00000162572; ENSG00000166828; ENSG00000168447; ENSG00000180176	5
scz	Conditioned	TRIAPINE	pops	SET	3	-0.330324	-0.19536	-0.0025547	0.614671	1	0.62942	1	0.614671	1	48935	TRIAPINE	ENSG00000171848; ENSG00000160211; ENSG00000048392; ENSG00000167325	4
scz	Conditioned	TRIAZINECOMPOUNDPC1	pops	SET	2	-1.49544	-0.73616	-0.0078604	0.910617	1	0.93259	1	0.910617	1	48935	TRIAZINE_COMPOUND_PC1	ENSG00000158874; ENSG00000118137	2
scz	Conditioned	TRIAZINECOMPOUNDPC10	pops	SET	2	-1.49544	-0.73616	-0.0078604	0.910617	1	0.93259	1	0.910617	1	48935	TRIAZINE_COMPOUND_PC10	ENSG00000158874; ENSG00000118137	2
scz	Conditioned	TRIAZOLAM	pops	SET	19	4.77969	1.1054	0.036363	0.000273595	0.0557582	8.8543e-07	0.000124866	0.000273595	0.0557582	48935	TRIAZOLAM	ENSG00000114166; ENSG00000141867; ENSG00000137948; ENSG00000169925; ENSG00000163939; ENSG00000204256; ENSG00000234704; ENSG00000234507; ENSG00000230678; ENSG00000236227; ENSG00000235307; ENSG00000215077; ENSG00000005339; ENSG00000182256; ENSG00000268089; ENSG00000145864; ENSG00000151834; ENSG00000022355; ENSG00000187730; ENSG00000102287; ENSG00000113327; ENSG00000186297; ENSG00000094755; ENSG00000163288; ENSG00000166206; ENSG00000011677; ENSG00000109158; ENSG00000145863; ENSG00000163285	29
scz	Conditioned	TRIBUTYLCHLOROSTANNANE	pops	SET	2	-1.21344	-0.87722	-0.0093667	0.864198	1	0.88751	1	0.864198	1	48935	TRIBUTYLCHLOROSTANNANE	ENSG00000186350; ENSG00000012504	2
scz	Conditioned	TRIBUTYRIN	pops	SET	5	0.0686612	0.024981	0.00042171	0.468482	0.98702	0.47263	1	0.468482	0.98702	48935	TRIBUTYRIN	ENSG00000166825; ENSG00000131759; ENSG00000079246; ENSG00000183770; ENSG00000130164	5
scz	Conditioned	TRICETAMIDE	pops	SET	2	0.0131217	0.0094105	0.00010048	0.488961	0.997648	0.49477	1	0.488961	0.997648	48935	TRICETAMIDE	ENSG00000105639; ENSG00000162434	2
scz	Conditioned	TRICHLORMETHIAZIDE	pops	SET	8	-0.254777	-0.084051	-0.0017946	0.587483	1	0.60055	1	0.587483	1	48935	TRICHLORMETHIAZIDE	ENSG00000104267; ENSG00000167434; ENSG00000133742; ENSG00000156113; ENSG00000074803; ENSG00000070915; ENSG00000095303; ENSG00000073756	8
scz	Conditioned	TRICHOSTATIN	pops	SET	23	1.87729	0.31715	0.011477	0.0519074	0.467229	0.03025	0.267868	0.0519074	0.467229	48935	TRICHOSTATIN	ENSG00000122852; ENSG00000197837; ENSG00000164404; ENSG00000181218; ENSG00000284841; ENSG00000189283; ENSG00000068024; ENSG00000111012; ENSG00000141867; ENSG00000121858; ENSG00000005022; ENSG00000134107; ENSG00000148935; ENSG00000129355; ENSG00000171720; ENSG00000100429; ENSG00000196591; ENSG00000061273; ENSG00000048052; ENSG00000094631; ENSG00000108840; ENSG00000068903; ENSG00000283100; ENSG00000163930; ENSG00000147099; ENSG00000163517; ENSG00000116478; ENSG00000139687	28
scz	Conditioned	TRICIRIBINE	pops	SET	4	2.78892	1.0961	0.016551	0.0108183	0.252826	0.0026468	0.055804	0.0108183	0.252826	48935	TRICIRIBINE	ENSG00000105221; ENSG00000117020; ENSG00000275199; ENSG00000142208; ENSG00000168036	5
scz	Conditioned	TRICIRIBINEPHOSPHATE	pops	SET	3	2.54649	1.0832	0.014165	0.0167584	0.298317	0.0054455	0.0898737	0.0167584	0.298317	48935	TRICIRIBINE_PHOSPHATE	ENSG00000142208; ENSG00000105221; ENSG00000117020; ENSG00000275199	4
scz	Conditioned	TRICLOFOS	pops	SET	13	3.76944	1.1078	0.030147	0.00174647	0.13316	8.213e-05	0.00463112	0.00174647	0.13316	48935	TRICLOFOS	ENSG00000268089; ENSG00000182256; ENSG00000163285; ENSG00000109158; ENSG00000113327; ENSG00000145863; ENSG00000022355; ENSG00000186297; ENSG00000102287; ENSG00000011677; ENSG00000163288; ENSG00000151834; ENSG00000166206; ENSG00000145864; ENSG00000094755; ENSG00000187730	16
scz	Conditioned	TRIDIHEXETHYL	pops	SET	4	0.524162	0.24286	0.0036671	0.310558	0.871059	0.30009	0.853327	0.310558	0.871059	48935	TRIDIHEXETHYL	ENSG00000168539; ENSG00000181072; ENSG00000184984; ENSG00000133019	4
scz	Conditioned	TRIDOLGOSIR	pops	SET	4	-0.477859	-0.18572	-0.0028043	0.666019	1	0.68362	1	0.666019	1	48935	TRIDOLGOSIR	ENSG00000115085; ENSG00000291603; ENSG00000182866; ENSG00000213658; ENSG00000112893	5
scz	Conditioned	TRIFAROTENE	pops	SET	2	-0.699956	-0.49132	-0.0052462	0.737094	1	0.75802	1	0.737094	1	48935	TRIFAROTENE	ENSG00000172819; ENSG00000114200	2
scz	Conditioned	TRIFLUOPERAZINE	pops	SET	14	2.5722	0.63343	0.017889	0.0160102	0.294268	0.0050572	0.0854051	0.0160102	0.294268	48935	TRIFLUOPERAZINE	ENSG00000107798; ENSG00000058404; ENSG00000130643; ENSG00000065609; ENSG00000112425; ENSG00000069696; ENSG00000147246; ENSG00000149295; ENSG00000151577; ENSG00000102468; ENSG00000120907; ENSG00000198668; ENSG00000276825; ENSG00000196639; ENSG00000196154; ENSG00000114854	16
scz	Conditioned	TRIFLUPERIDOL	pops	SET	2	1.65948	1.1738	0.012533	0.0727896	0.52636	0.048524	0.348784	0.0727896	0.52636	48935	TRIFLUPERIDOL	ENSG00000198793; ENSG00000055118	2
scz	Conditioned	TRIFLUPROMAZINE	pops	SET	6	2.20221	0.89749	0.016596	0.0304801	0.376652	0.013833	0.16438	0.0304801	0.376652	48935	TRIFLUPROMAZINE	ENSG00000168539; ENSG00000135914; ENSG00000181072; ENSG00000149295; ENSG00000184845; ENSG00000177606	6
scz	Conditioned	TRIFLURIDINE	pops	SET	2	2.15137	1.2965	0.013843	0.0331915	0.390815	0.015732	0.178205	0.0331915	0.390815	48935	TRIFLURIDINE	ENSG00000112759; ENSG00000176890	2
scz	Conditioned	TRIFLUSAL	pops	SET	4	1.02532	0.5107	0.0077113	0.175488	0.722975	0.15261	0.636873	0.175488	0.722975	48935	TRIFLUSAL	ENSG00000109320; ENSG00000007171; ENSG00000112541; ENSG00000095303	4
scz	Conditioned	TRIHEXYPHENIDYL	pops	SET	3	0.120929	0.067175	0.00087845	0.449365	0.973425	0.45187	0.990249	0.449365	0.973425	48935	TRIHEXYPHENIDYL	ENSG00000188778; ENSG00000168539; ENSG00000093010	3
scz	Conditioned	TRILACICLIB	pops	SET	7	2.28516	0.72378	0.014456	0.0264798	0.359416	0.011158	0.144349	0.0264798	0.359416	48935	TRILACICLIB	ENSG00000139687; ENSG00000105810; ENSG00000135446; ENSG00000148730; ENSG00000161960; ENSG00000187840; ENSG00000114867	7
scz	Conditioned	TRILOSTANE	pops	SET	3	-0.987324	-0.50395	-0.0065902	0.815151	1	0.83825	1	0.815151	1	48935	TRILOSTANE	ENSG00000203857; ENSG00000203859; ENSG00000152266	3
scz	Conditioned	TRIMEBUTINE	pops	SET	3	-0.623906	-0.33364	-0.0043631	0.713671	1	0.73365	1	0.713671	1	48935	TRIMEBUTINE	ENSG00000116329; ENSG00000082556; ENSG00000112038	3
scz	Conditioned	TRIMETAPHAN	pops	SET	4	1.59125	0.79225	0.011963	0.0806214	0.544378	0.055785	0.376572	0.0806214	0.544378	48935	TRIMETAPHAN	ENSG00000129749; ENSG00000101204; ENSG00000117971; ENSG00000080644	4
scz	Conditioned	TRIMETHADIONE	pops	SET	3	2.39576	1.3985	0.018288	0.0218399	0.333159	0.0083007	0.118632	0.0218399	0.333159	48935	TRIMETHADIONE	ENSG00000006283; ENSG00000100346; ENSG00000196557	3
scz	Conditioned	TRIMETHOBENZAMIDE	pops	SET	2	2.07034	1.4729	0.015727	0.0379818	0.411659	0.019221	0.202752	0.0379818	0.411659	48935	TRIMETHOBENZAMIDE	ENSG00000176208; ENSG00000149295	2
scz	Conditioned	TRIMETHOPRIM	pops	SET	2	1.92363	1.4327	0.015298	0.0481866	0.451813	0.027209	0.24976	0.0481866	0.451813	48935	TRIMETHOPRIM	ENSG00000228716; ENSG00000176890	2
scz	Conditioned	TRIMETHOPRIMSULFADOXINE	pops	SET	2	-0.204696	-0.12736	-0.0013599	0.569308	1	0.58109	1	0.569308	1	48935	TRIMETHOPRIM/SULFADOXINE	ENSG00000166313; ENSG00000126218	2
scz	Conditioned	TRIMETHOQUINOL	pops	SET	2	-1.22233	-0.8774	-0.0093686	0.865926	1	0.8892	1	0.865926	1	48935	TRIMETHOQUINOL	ENSG00000169252; ENSG00000188778	2
scz	Conditioned	TRIMETREXATE	pops	SET	3	-0.381072	-0.18695	-0.0024448	0.632621	1	0.64842	1	0.632621	1	48935	TRIMETREXATE	ENSG00000228716; ENSG00000133895; ENSG00000258429	3
scz	Conditioned	TRIMIPRAMINE	pops	SET	13	1.14589	0.26721	0.007272	0.150352	0.684163	0.12592	0.580426	0.150352	0.684163	48935	TRIMIPRAMINE	ENSG00000150471; ENSG00000197948; ENSG00000104722; ENSG00000168209; ENSG00000196639; ENSG00000120907; ENSG00000170214; ENSG00000102468; ENSG00000147246; ENSG00000103546; ENSG00000149295; ENSG00000171873; ENSG00000142319; ENSG00000276996; ENSG00000108576	15
scz	Conditioned	TRIPELENNAMINE	pops	SET	2	1.54871	0.9265	0.0098928	0.0858281	0.557816	0.060738	0.395189	0.0858281	0.557816	48935	TRIPELENNAMINE	ENSG00000196639; ENSG00000123505	2
scz	Conditioned	TRIPLEMODULATOR10PMID29878767	pops	SET	2	-2.69419	-1.7339	-0.018514	0.989197	1	0.99647	1	0.989197	1	48935	TRIPLE_MODULATOR_10_[PMID:_29878767]	ENSG00000135409; ENSG00000290871; ENSG00000110092	3
scz	Conditioned	TRIPROLIDINE	pops	SET	2	1.54871	0.9265	0.0098928	0.0858281	0.557816	0.060738	0.395189	0.0858281	0.557816	48935	TRIPROLIDINE	ENSG00000123505; ENSG00000196639	2
scz	Conditioned	TRIPTAN	pops	SET	2	-0.460357	-0.27115	-0.0028952	0.660077	1	0.67737	1	0.660077	1	48935	TRIPTAN	ENSG00000135312; ENSG00000179546	2
scz	Conditioned	TRITIOZINE	pops	SET	2	-0.715784	-0.36792	-0.0039285	0.741851	1	0.76293	1	0.741851	1	48935	TRITIOZINE	ENSG00000166851; ENSG00000184502	2
scz	Conditioned	TRODUSQUEMINE	pops	SET	2	0.548328	0.25517	0.0027246	0.302948	0.863009	0.29174	0.843079	0.302948	0.863009	48935	TRODUSQUEMINE	ENSG00000196396; ENSG00000115207	2
scz	Conditioned	TROFINETIDE	pops	SET	4	-1.39679	-0.59802	-0.0090299	0.896122	1	0.91875	1	0.896122	1	48935	TROFINETIDE	ENSG00000017427; ENSG00000169057; ENSG00000221890; ENSG00000111537; ENSG00000136244; ENSG00000232810; ENSG00000204490; ENSG00000228321; ENSG00000228849; ENSG00000228978; ENSG00000223952; ENSG00000230108; ENSG00000206439	13
scz	Conditioned	TROGLITAZONE	pops	SET	8	-0.484768	-0.16215	-0.0034621	0.668353	1	0.68607	1	0.668353	1	48935	TROGLITAZONE	ENSG00000242515; ENSG00000174697; ENSG00000134184; ENSG00000116717; ENSG00000162692; ENSG00000277656; ENSG00000132170; ENSG00000138115; ENSG00000083067	9
scz	Conditioned	TROPANYL35DIMETHYLBENZOATE	pops	SET	2	-0.188419	-0.13592	-0.0014513	0.563364	1	0.57472	1	0.563364	1	48935	TROPANYL-3,5-DIMETHYLBENZOATE	ENSG00000166736; ENSG00000149305	2
scz	Conditioned	TROPESIN	pops	SET	2	-0.801849	-0.54023	-0.0057684	0.766797	1	0.78867	1	0.766797	1	48935	TROPESIN	ENSG00000095303; ENSG00000073756	2
scz	Conditioned	TROPICAMIDE	pops	SET	7	-0.70752	-0.23455	-0.0046847	0.73936	1	0.76038	1	0.73936	1	48935	TROPICAMIDE	ENSG00000004059; ENSG00000118520; ENSG00000120903; ENSG00000180720; ENSG00000165527; ENSG00000105552; ENSG00000133019	7
scz	Conditioned	TROPISETRON	pops	SET	10	-1.62894	-0.47337	-0.0113	0.927597	1	0.94833	1	0.927597	1	48935	TROPISETRON	ENSG00000166736; ENSG00000186090; ENSG00000149305; ENSG00000178084; ENSG00000175003; ENSG00000104763; ENSG00000164270; ENSG00000186038; ENSG00000145888; ENSG00000101958; ENSG00000109738	11
scz	Conditioned	TROSPIUM	pops	SET	4	0.524162	0.24286	0.0036671	0.310558	0.871059	0.30009	0.853327	0.310558	0.871059	48935	TROSPIUM	ENSG00000168539; ENSG00000184984; ENSG00000133019; ENSG00000181072	4
scz	Conditioned	TROXACITABINE	pops	SET	11	1.08981	0.26757	0.0066987	0.161721	0.702547	0.1379	0.606029	0.161721	0.702547	48935	TROXACITABINE	ENSG00000014138; ENSG00000106628; ENSG00000103222; ENSG00000278183; ENSG00000198056; ENSG00000062822; ENSG00000177084; ENSG00000148229; ENSG00000100479; ENSG00000101868; ENSG00000175482; ENSG00000146143; ENSG00000077514	13
scz	Conditioned	TRULI	pops	SET	2	-1.15634	-0.83159	-0.0088794	0.852891	1	0.87622	1	0.852891	1	48935	TRULI	ENSG00000136943; ENSG00000150457	2
scz	Conditioned	TRV120027	pops	SET	2	-0.71985	-0.42559	-0.0045443	0.743072	1	0.76419	1	0.743072	1	48935	TRV-120027	ENSG00000144891; ENSG00000117054	2
scz	Conditioned	TRYPTANTHRIN	pops	SET	3	1.88393	0.80312	0.010502	0.0513691	0.464734	0.029796	0.265055	0.0513691	0.464734	48935	TRYPTANTHRIN	ENSG00000173578; ENSG00000198900; ENSG00000131203	3
scz	Conditioned	TRYPTANTHRIN5I	pops	SET	2	0.526255	0.32942	0.0035174	0.309903	0.870058	0.29936	0.852249	0.309903	0.870058	48935	TRYPTANTHRIN_5I	ENSG00000173578; ENSG00000188676	2
scz	Conditioned	TRYPTOPHAN	pops	SET	9	-0.639167	-0.19276	-0.0043654	0.718472	1	0.73864	1	0.718472	1	48935	TRYPTOPHAN	ENSG00000131203; ENSG00000049167; ENSG00000172955; ENSG00000102575; ENSG00000112499; ENSG00000171097; ENSG00000286112; ENSG00000036828; ENSG00000123643; ENSG00000116874	10
scz	Conditioned	TST10088	pops	SET	2	-1.09417	-0.70992	-0.0075803	0.839707	1	0.86305	1	0.839707	1	48935	TST10088	ENSG00000100985; ENSG00000087245	2
scz	Conditioned	TTAA2	pops	SET	2	1.68354	1.0612	0.011331	0.0701755	0.520637	0.046146	0.339893	0.0701755	0.520637	48935	TTA-A2	ENSG00000071553; ENSG00000033627; ENSG00000196557	3
scz	Conditioned	TTK21	pops	SET	2	0.897559	0.50003	0.0053392	0.205259	0.761226	0.18472	0.694474	0.205259	0.761226	48935	TTK21	ENSG00000111087; ENSG00000090863	2
scz	Conditioned	TTNPB	pops	SET	3	-0.824522	-0.52386	-0.0068505	0.773067	1	0.79517	1	0.773067	1	48935	TTNPB	ENSG00000131759; ENSG00000077092; ENSG00000172819	3
scz	Conditioned	TTP607	pops	SET	3	-1.77213	-0.72402	-0.009468	0.942657	1	0.9618	1	0.942657	1	48935	TTP-607	ENSG00000087586; ENSG00000105146; ENSG00000178999	3
scz	Conditioned	TTT3002	pops	SET	2	-2.09791	-1.3323	-0.014226	0.96721	1	0.98204	1	0.96721	1	48935	TTT-3002	ENSG00000147647; ENSG00000151491	2
scz	Conditioned	TUBASTATINA	pops	SET	4	-0.878517	-0.3132	-0.0047292	0.787632	1	0.81016	1	0.787632	1	48935	TUBASTATIN_A	ENSG00000116478; ENSG00000159131; ENSG00000262473; ENSG00000263761; ENSG00000213281; ENSG00000180447; ENSG00000094631	7
scz	Conditioned	TUBOCURARINE	pops	SET	13	0.498961	0.14168	0.0038558	0.318551	0.879352	0.30891	0.864047	0.318551	0.879352	48935	TUBOCURARINE	ENSG00000108556; ENSG00000170175; ENSG00000135902; ENSG00000138435; ENSG00000196811; ENSG00000087085; ENSG00000120903; ENSG00000166736; ENSG00000149305; ENSG00000105642; ENSG00000080709; ENSG00000143603; ENSG00000186919; ENSG00000283946	14
scz	Conditioned	TUCATINIB	pops	SET	2	-0.426037	-0.20054	-0.0021413	0.648267	1	0.66496	1	0.648267	1	48935	TUCATINIB	ENSG00000163064; ENSG00000141736	2
scz	Conditioned	TUG424	pops	SET	2	-0.675169	-0.35628	-0.0038043	0.729621	1	0.75021	1	0.729621	1	48935	TUG-424	ENSG00000173208; ENSG00000126266	2
scz	Conditioned	TUG770	pops	SET	2	-0.675169	-0.35628	-0.0038043	0.729621	1	0.75021	1	0.729621	1	48935	TUG-770	ENSG00000173208; ENSG00000126266	2
scz	Conditioned	TULMIMETOSTAT	pops	SET	2	0.867425	0.54175	0.0057846	0.212751	0.768778	0.19286	0.708688	0.212751	0.768778	48935	TULMIMETOSTAT	ENSG00000106462; ENSG00000132975	2
scz	Conditioned	TUMOURNECROSISFACTORMEMBRANEFORM	pops	SET	2	0.217823	0.14957	0.001597	0.414347	0.951698	0.41379	0.9629	0.414347	0.951698	48935	TUMOUR_NECROSIS_FACTOR_MEMBRANE_FORM	ENSG00000112242; ENSG00000007968; ENSG00000282899	3
scz	Conditioned	TUNLAMETINIB	pops	SET	2	1.19129	0.68474	0.0073114	0.141641	0.670072	0.11678	0.558226	0.141641	0.670072	48935	TUNLAMETINIB	ENSG00000213281; ENSG00000157764	2
scz	Conditioned	TUSAMITAMABRAVTANSINE	pops	SET	14	-3.03447	-0.63035	-0.017801	0.994552	1	0.99879	1	0.994552	1	48935	TUSAMITAMAB_RAVTANSINE	ENSG00000105388; ENSG00000258947; ENSG00000104833; ENSG00000198033; ENSG00000101162; ENSG00000176014; ENSG00000167552; ENSG00000167553; ENSG00000188229; ENSG00000123416; ENSG00000137285; ENSG00000196230; ENSG00000137267; ENSG00000127824; ENSG00000261456; ENSG00000152086; ENSG00000235067; ENSG00000232575; ENSG00000227739; ENSG00000224156; ENSG00000229684; ENSG00000183311; ENSG00000232421; ENSG00000292120	24
scz	Conditioned	TUSPETINIB	pops	SET	2	-1.58731	-1.1484	-0.012262	0.922613	1	0.94377	1	0.922613	1	48935	TUSPETINIB	ENSG00000147647; ENSG00000122025	2
scz	Conditioned	TW37	pops	SET	4	1.9031	0.86471	0.013057	0.0498035	0.458375	0.028525	0.257509	0.0498035	0.458375	48935	TW-37	ENSG00000157764; ENSG00000171791; ENSG00000171552; ENSG00000143384	4
scz	Conditioned	TWS119	pops	SET	4	1.64501	0.81053	0.012239	0.0744055	0.530145	0.049993	0.354603	0.0744055	0.530145	48935	TWS119	ENSG00000112759; ENSG00000082701; ENSG00000177606; ENSG00000136997	4
scz	Conditioned	TXA127	pops	SET	2	-0.338925	-0.19435	-0.0020752	0.617738	1	0.63266	1	0.617738	1	48935	TXA127	ENSG00000130368; ENSG00000122971	2
scz	Conditioned	TYK2INHIBITOR14L	pops	SET	2	0.910462	0.61143	0.0065287	0.20212	0.75577	0.1813	0.687479	0.20212	0.75577	48935	TYK2_INHIBITOR_14L	ENSG00000105397; ENSG00000133216	2
scz	Conditioned	TYRAMINE	pops	SET	2	0.321366	0.21751	0.0023225	0.377762	0.926003	0.37397	0.927016	0.377762	0.926003	48935	TYRAMINE	ENSG00000166736; ENSG00000146399	2
scz	Conditioned	TYROSINEHYDROXYLASEINHIBITOR	pops	SET	2	1.90488	1.2881	0.013753	0.0496604	0.458154	0.028411	0.256938	0.0496604	0.458154	48935	TYROSINE_HYDROXYLASE_INHIBITOR	ENSG00000176697; ENSG00000103546	2
scz	Conditioned	TYROSINEKINASEINHIBITOR	pops	SET	14	-1.92337	-0.38756	-0.010945	0.955521	1	0.97278	1	0.955521	1	48935	TYROSINE_KINASE_INHIBITOR	ENSG00000131096; ENSG00000196611; ENSG00000181104; ENSG00000115263; ENSG00000072518; ENSG00000181019; ENSG00000075891; ENSG00000118785; ENSG00000172156; ENSG00000101224; ENSG00000131095; ENSG00000104921; ENSG00000134200; ENSG00000110799	14
scz	Conditioned	TYRPHOSTIN23	pops	SET	2	0.0978579	0.070671	0.0007546	0.457737	0.979335	0.46102	0.996423	0.457737	0.979335	48935	TYRPHOSTIN_23	ENSG00000107077; ENSG00000146648	2
scz	Conditioned	TYRPHOSTINA25	pops	SET	2	0.516189	0.37496	0.0040037	0.313079	0.873612	0.30286	0.856553	0.313079	0.873612	48935	TYRPHOSTIN_A25	ENSG00000105851; ENSG00000172179	2
scz	Conditioned	TYRPHOSTINAG1478	pops	SET	2	0.446305	0.31016	0.0033118	0.335681	0.892747	0.32769	0.885108	0.335681	0.892747	48935	TYRPHOSTIN AG-1478	ENSG00000146648; ENSG00000112062	2
scz	Conditioned	TYRPHOSTINAG835	pops	SET	2	-0.0420539	-0.028727	-0.00030674	0.509373	1	0.51677	1	0.509373	1	48935	TYRPHOSTIN_AG_835	ENSG00000108839; ENSG00000146648	2
scz	Conditioned	TYRPHOSTINAG879	pops	SET	3	-0.20355	-0.07511	-0.00098221	0.568876	1	0.58065	1	0.568876	1	48935	TYRPHOSTIN_AG_879	ENSG00000141736; ENSG00000128052; ENSG00000198400	3
scz	Conditioned	TZD18	pops	SET	2	-1.9088	-1.3931	-0.014875	0.954394	1	0.97185	1	0.954394	1	48935	TZD18	ENSG00000248098; ENSG00000110092	2
scz	Conditioned	U0126	pops	SET	19	2.97499	0.64007	0.021055	0.00772117	0.229868	0.0014671	0.0372948	0.00772117	0.229868	48935	U0126	ENSG00000157764; ENSG00000169032; ENSG00000068078; ENSG00000132155; ENSG00000142208; ENSG00000149554; ENSG00000082701; ENSG00000182866; ENSG00000126934; ENSG00000076984; ENSG00000100030; ENSG00000185386; ENSG00000188130; ENSG00000112062; ENSG00000107643; ENSG00000154229; ENSG00000067900; ENSG00000108443; ENSG00000118515	19
scz	Conditioned	U104	pops	SET	6	-2.0666	-0.71374	-0.013199	0.965335	1	0.98061	1	0.965335	1	48935	U-104	ENSG00000133742; ENSG00000074410; ENSG00000104267; ENSG00000107159; ENSG00000111640; ENSG00000101336	6
scz	Conditioned	U46619	pops	SET	6	-0.534354	-0.18401	-0.0034027	0.684899	1	0.70345	1	0.684899	1	48935	U46619	ENSG00000103375; ENSG00000291128; ENSG00000110245; ENSG00000130208; ENSG00000111701; ENSG00000267467; ENSG00000234906	7
scz	Conditioned	U50488	pops	SET	2	-0.627879	-0.44764	-0.0047797	0.714924	1	0.73495	1	0.714924	1	48935	U50488	ENSG00000164978; ENSG00000082556	2
scz	Conditioned	U69593	pops	SET	2	-0.627879	-0.44764	-0.0047797	0.714924	1	0.73495	1	0.714924	1	48935	U69593	ENSG00000164978; ENSG00000082556	2
scz	Conditioned	UAMC00039	pops	SET	3	1.68933	0.99547	0.013018	0.0695668	0.518957	0.045588	0.338469	0.0695668	0.518957	48935	UAMC00039	ENSG00000173402; ENSG00000197635; ENSG00000176978	3
scz	Conditioned	UAWJ9363	pops	SET	2	0.897828	0.49675	0.0053042	0.205189	0.761021	0.18464	0.694371	0.205189	0.761021	48935	UAWJ9-36-3	ENSG00000165457; ENSG00000014216	2
scz	Conditioned	UB165	pops	SET	3	1.67364	0.96313	0.012595	0.0712437	0.523234	0.047111	0.34369	0.0712437	0.523234	48935	UB-165	ENSG00000080644; ENSG00000101204; ENSG00000160716	3
scz	Conditioned	UBENIMEX	pops	SET	8	1.6637	0.4856	0.010368	0.0723339	0.52525	0.048093	0.34737	0.0723339	0.52525	48935	UBENIMEX	ENSG00000203747; ENSG00000106113; ENSG00000147437; ENSG00000166825; ENSG00000172179; ENSG00000111144; ENSG00000136997; ENSG00000176393	8
scz	Conditioned	UBP141	pops	SET	3	0.994788	0.42944	0.0056158	0.182319	0.73165	0.15993	0.65172	0.182319	0.73165	48935	UBP141	ENSG00000183454; ENSG00000161509; ENSG00000273079; ENSG00000257316	4
scz	Conditioned	UBP310	pops	SET	2	1.14191	0.55008	0.0058735	0.151137	0.684956	0.12676	0.58205	0.151137	0.684956	48935	UBP-310	ENSG00000171189; ENSG00000105737	2
scz	Conditioned	UBROGEPANT	pops	SET	2	1.47194	1.0298	0.010996	0.096034	0.583045	0.070528	0.42948	0.096034	0.583045	48935	UBROGEPANT	ENSG00000163221; ENSG00000064989	2
scz	Conditioned	UCB35625	pops	SET	2	1.99393	1.1638	0.012427	0.0430427	0.432237	0.023086	0.226395	0.0430427	0.432237	48935	UCB35625	ENSG00000075624; ENSG00000143632	2
scz	Conditioned	UCL1684	pops	SET	3	-1.09473	-0.54037	-0.0070664	0.839832	1	0.86317	1	0.839832	1	48935	UCL1684	ENSG00000004059; ENSG00000118520; ENSG00000165527	3
scz	Conditioned	UCL1848	pops	SET	2	0.44966	0.34162	0.0036477	0.33458	0.892115	0.32648	0.883623	0.33458	0.892115	48935	UCL1848	ENSG00000004059; ENSG00000165527	2
scz	Conditioned	UCM1341	pops	SET	2	2.18202	1.5778	0.016847	0.031535	0.382708	0.014563	0.169394	0.031535	0.382708	48935	UCM1341	ENSG00000145362; ENSG00000151150	2
scz	Conditioned	UCM549	pops	SET	2	2.18202	1.5778	0.016847	0.031535	0.382708	0.014563	0.169394	0.031535	0.382708	48935	UCM_549	ENSG00000145362; ENSG00000151150	2
scz	Conditioned	UCM724	pops	SET	2	2.18202	1.5778	0.016847	0.031535	0.382708	0.014563	0.169394	0.031535	0.382708	48935	UCM_724	ENSG00000145362; ENSG00000151150	2
scz	Conditioned	UCM793	pops	SET	2	2.18202	1.5778	0.016847	0.031535	0.382708	0.014563	0.169394	0.031535	0.382708	48935	UCM_793	ENSG00000145362; ENSG00000151150	2
scz	Conditioned	UCN01	pops	SET	27	1.18192	0.22057	0.0086472	0.143401	0.673767	0.11864	0.563218	0.143401	0.673767	48935	UCN-01	ENSG00000067606; ENSG00000149554; ENSG00000166501; ENSG00000163558; ENSG00000105810; ENSG00000184304; ENSG00000184047; ENSG00000027075; ENSG00000115825; ENSG00000171132; ENSG00000140992; ENSG00000154229; ENSG00000126583; ENSG00000123374; ENSG00000135446; ENSG00000065675; ENSG00000163932; ENSG00000184033; ENSG00000117151; ENSG00000256043; ENSG00000263238; ENSG00000183072; ENSG00000170312; ENSG00000183765; ENSG00000082701; ENSG00000182866; ENSG00000112062; ENSG00000116141; ENSG00000075413	29
scz	Conditioned	UCSF3384	pops	SET	2	2.18202	1.5778	0.016847	0.031535	0.382708	0.014563	0.169394	0.031535	0.382708	48935	UCSF3384	ENSG00000145362; ENSG00000151150	2
scz	Conditioned	UCSF4226	pops	SET	2	2.18202	1.5778	0.016847	0.031535	0.382708	0.014563	0.169394	0.031535	0.382708	48935	UCSF4226	ENSG00000151150; ENSG00000145362	2
scz	Conditioned	UCSF7447	pops	SET	2	2.18202	1.5778	0.016847	0.031535	0.382708	0.014563	0.169394	0.031535	0.382708	48935	UCSF7447	ENSG00000145362; ENSG00000151150	2
scz	Conditioned	UDPGALACTOSE	pops	SET	2	-1.01782	-0.72414	-0.0077321	0.822407	1	0.84561	1	0.822407	1	48935	UDP-GALACTOSE	ENSG00000077522; ENSG00000023445	2
scz	Conditioned	UDPGLUCOSE	pops	SET	2	-1.01782	-0.72414	-0.0077321	0.822407	1	0.84561	1	0.822407	1	48935	UDP-GLUCOSE	ENSG00000023445; ENSG00000077522	2
scz	Conditioned	UF010	pops	SET	3	0.434009	0.24857	0.0032505	0.339729	0.895916	0.33214	0.88935	0.339729	0.895916	48935	UF-010	ENSG00000116478; ENSG00000196591; ENSG00000171720; ENSG00000147099	4
scz	Conditioned	UFENAMATE	pops	SET	2	-0.801849	-0.54023	-0.0057684	0.766797	1	0.78867	1	0.766797	1	48935	UFENAMATE	ENSG00000095303; ENSG00000073756	2
scz	Conditioned	UFP505	pops	SET	2	-1.17976	-0.56802	-0.0060652	0.857606	1	0.88094	1	0.857606	1	48935	UFP-505	ENSG00000175336; ENSG00000120868	2
scz	Conditioned	UFP512	pops	SET	3	-1.08322	-0.4691	-0.0061344	0.83733	1	0.86064	1	0.83733	1	48935	UFP-512	ENSG00000120868; ENSG00000175336; ENSG00000164978	3
scz	Conditioned	UH232PLUS	pops	SET	5	0.460903	0.18703	0.0031573	0.330859	0.889691	0.32244	0.880137	0.330859	0.889691	48935	UH-232-(+)	ENSG00000149295; ENSG00000151577; ENSG00000069696; ENSG00000276825; ENSG00000178394; ENSG00000165409	6
scz	Conditioned	UHAH37	pops	SET	3	-0.279783	-0.11672	-0.0015263	0.59656	1	0.61017	1	0.59656	1	48935	UH-AH_37	ENSG00000129673; ENSG00000090861; ENSG00000127837	3
scz	Conditioned	UK356618	pops	SET	6	-1.13115	-0.43995	-0.0081355	0.847635	1	0.87099	1	0.847635	1	48935	UK-356618	ENSG00000187323; ENSG00000137745; ENSG00000157227; ENSG00000087245; ENSG00000149968; ENSG00000100985	6
scz	Conditioned	UK396082	pops	SET	2	-1.61729	-0.68164	-0.0072783	0.926227	1	0.94708	1	0.926227	1	48935	UK-396,082	ENSG00000080618; ENSG00000111012	2
scz	Conditioned	UK432097	pops	SET	2	1.86791	0.8527	0.0091048	0.0526959	0.469448	0.030897	0.270812	0.0526959	0.469448	48935	UK432097	ENSG00000128271; ENSG00000165029	2
scz	Conditioned	ULECACICLIB	pops	SET	2	-0.21576	-0.13025	-0.0013907	0.573315	1	0.58541	1	0.573315	1	48935	ULECACICLIB	ENSG00000135446; ENSG00000187840	2
scz	Conditioned	ULINASTATIN	pops	SET	3	-0.29065	-0.15959	-0.0020869	0.600446	1	0.61434	1	0.600446	1	48935	ULINASTATIN	ENSG00000100985; ENSG00000204983; ENSG00000274247; ENSG00000087245	4
scz	Conditioned	ULIPRISTALACETATE	pops	SET	2	0.764944	0.51802	0.0055312	0.239657	0.798448	0.22216	0.753454	0.239657	0.798448	48935	ULIPRISTAL_ACETATE	ENSG00000082175; ENSG00000176697	2
scz	Conditioned	ULIXERTINIB	pops	SET	9	1.72487	0.4826	0.010929	0.0658708	0.511277	0.042288	0.324451	0.0658708	0.511277	48935	ULIXERTINIB	ENSG00000044115; ENSG00000102882; ENSG00000157764; ENSG00000169032; ENSG00000213281; ENSG00000174775; ENSG00000276536; ENSG00000147889; ENSG00000109670; ENSG00000100030	10
scz	Conditioned	ULOBETASOL	pops	SET	3	1.43166	0.94166	0.012314	0.101748	0.594722	0.07613	0.446698	0.101748	0.594722	48935	ULOBETASOL	ENSG00000135046; ENSG00000113580; ENSG00000170890	3
scz	Conditioned	ULOCUPLUMAB	pops	SET	2	0.457844	0.32001	0.003417	0.331871	0.89052	0.32354	0.881554	0.331871	0.89052	48935	ULOCUPLUMAB	ENSG00000121966; ENSG00000184009; ENSG00000291420	3
scz	Conditioned	ULOTARONT	pops	SET	4	-0.399437	-0.22122	-0.0033404	0.63905	1	0.65521	1	0.63905	1	48935	ULOTARONT	ENSG00000146399; ENSG00000178394; ENSG00000121410; ENSG00000165269	4
scz	Conditioned	UMBRALISIB	pops	SET	5	2.71552	0.98424	0.016615	0.0123676	0.264529	0.0033121	0.064857	0.0123676	0.264529	48935	UMBRALISIB	ENSG00000171608; ENSG00000109381; ENSG00000057593; ENSG00000213923; ENSG00000097007; ENSG00000283900	6
scz	Conditioned	UMECLIDINIUM	pops	SET	3	0.476198	0.27109	0.0035451	0.325883	0.885559	0.31697	0.873461	0.325883	0.885559	48935	UMECLIDINIUM	ENSG00000133019; ENSG00000168539; ENSG00000181072	3
scz	Conditioned	UMIBECESTAT	pops	SET	2	-1.55689	-1.1076	-0.011827	0.918804	1	0.94024	1	0.918804	1	48935	UMIBECESTAT	ENSG00000131781; ENSG00000122176	2
scz	Conditioned	UNC0638	pops	SET	2	1.35069	0.96589	0.010313	0.114107	0.619875	0.088407	0.48332	0.114107	0.619875	48935	UNC0638	ENSG00000111846; ENSG00000285222; ENSG00000268221; ENSG00000181090; ENSG00000204371; ENSG00000236759; ENSG00000227333; ENSG00000232045; ENSG00000238134; ENSG00000224143; ENSG00000206376	11
scz	Conditioned	UNC0642	pops	SET	2	1.35069	0.96589	0.010313	0.114107	0.619875	0.088407	0.48332	0.114107	0.619875	48935	UNC0642	ENSG00000111846; ENSG00000285222; ENSG00000268221; ENSG00000181090; ENSG00000204371; ENSG00000236759; ENSG00000227333; ENSG00000232045; ENSG00000238134; ENSG00000224143; ENSG00000206376	11
scz	Conditioned	UNC1215	pops	SET	2	0.114416	0.082922	0.00088541	0.451731	0.975228	0.45445	0.991749	0.451731	0.975228	48935	UNC1215	ENSG00000146360; ENSG00000198945	2
scz	Conditioned	UNC1999	pops	SET	2	1.1121	0.7217	0.0077061	0.157121	0.694179	0.13306	0.595618	0.157121	0.694179	48935	UNC1999	ENSG00000117713; ENSG00000106462	2
scz	Conditioned	UNC2025	pops	SET	2	-0.418791	-0.3039	-0.0032449	0.645765	1	0.66231	1	0.645765	1	48935	UNC2025	ENSG00000122025; ENSG00000153208	2
scz	Conditioned	UNC4203	pops	SET	4	-0.880635	-0.36822	-0.0055599	0.788209	1	0.81073	1	0.788209	1	48935	UNC4203	ENSG00000167601; ENSG00000155850; ENSG00000147647; ENSG00000134769	4
scz	Conditioned	UPADACITINIB	pops	SET	8	0.628025	0.22244	0.0047494	0.278719	0.839432	0.265	0.810142	0.278719	0.839432	48935	UPADACITINIB	ENSG00000105397; ENSG00000105639; ENSG00000162434; ENSG00000133216; ENSG00000182580; ENSG00000154928; ENSG00000120899; ENSG00000096968	8
scz	Conditioned	UPROLESELAN	pops	SET	2	-2.5986	-2.2297	-0.023808	0.987014	1	0.99532	1	0.987014	1	48935	UPROLESELAN	ENSG00000007908; ENSG00000105997	2
scz	Conditioned	UPROSERTIB	pops	SET	4	2.77794	0.91922	0.01388	0.0110374	0.255244	0.0027386	0.0570027	0.0110374	0.255244	48935	UPROSERTIB	ENSG00000117020; ENSG00000275199; ENSG00000173486; ENSG00000105221; ENSG00000176102; ENSG00000228476; ENSG00000142208	7
scz	Conditioned	URACIL	pops	SET	8	1.16202	0.39568	0.0084484	0.147213	0.679547	0.12262	0.573363	0.147213	0.679547	48935	URACIL	ENSG00000188641; ENSG00000176890; ENSG00000114491; ENSG00000124279; ENSG00000124275; ENSG00000101665; ENSG00000165556; ENSG00000085662	8
scz	Conditioned	URB597	pops	SET	5	1.7936	0.62941	0.010625	0.0591846	0.48952	0.03645	0.298125	0.0591846	0.48952	48935	URB597	ENSG00000074416; ENSG00000117480; ENSG00000072832; ENSG00000132693; ENSG00000165591; ENSG00000104321	6
scz	Conditioned	UREA	pops	SET	11	-1.42599	-0.36444	-0.0091236	0.900636	1	0.92305	1	0.900636	1	48935	UREA	ENSG00000101076; ENSG00000106211; ENSG00000189403; ENSG00000103569; ENSG00000177189; ENSG00000165392; ENSG00000170606; ENSG00000164733; ENSG00000285132; ENSG00000090534; ENSG00000118520; ENSG00000104267; ENSG00000168036	13
scz	Conditioned	URICACID	pops	SET	3	-0.0977844	-0.057994	-0.00075839	0.529914	1	0.53895	1	0.529914	1	48935	URIC_ACID	ENSG00000150630; ENSG00000159339; ENSG00000280908; ENSG00000162670	4
scz	Conditioned	URIDINE	pops	SET	9	-2.64927	-0.71835	-0.016268	0.988226	1	0.99596	1	0.988226	1	48935	URIDINE	ENSG00000025708; ENSG00000197506; ENSG00000137860; ENSG00000156222; ENSG00000181856; ENSG00000288174; ENSG00000106366; ENSG00000198650; ENSG00000112759; ENSG00000164167	10
scz	Conditioned	URIDINE5DIPHOSPHATE	pops	SET	3	-1.35467	-0.77453	-0.010128	0.889387	1	0.91223	1	0.889387	1	48935	URIDINE-5'-DIPHOSPHATE	ENSG00000160224; ENSG00000077522; ENSG00000023445	3
scz	Conditioned	URIDINETRIPHOSPHATE	pops	SET	8	1.81865	0.65677	0.014023	0.0569261	0.482906	0.034492	0.288763	0.0569261	0.482906	48935	URIDINE TRIPHOSPHATE	ENSG00000160224; ENSG00000134982; ENSG00000164062; ENSG00000132703; ENSG00000244165; ENSG00000175591; ENSG00000186912; ENSG00000171631; ENSG00000143179	9
scz	Conditioned	URMC099	pops	SET	16	1.78039	0.36466	0.011009	0.060417	0.493609	0.037515	0.303261	0.060417	0.493609	48935	URMC-099	ENSG00000100664; ENSG00000111145; ENSG00000105722; ENSG00000150337; ENSG00000006432; ENSG00000151491; ENSG00000163161; ENSG00000112319; ENSG00000138769; ENSG00000167657; ENSG00000122025; ENSG00000188906; ENSG00000130758; ENSG00000173327; ENSG00000169967; ENSG00000135250	16
scz	Conditioned	UROCORTIN2	pops	SET	2	1.84015	0.80814	0.0086291	0.0550528	0.4766	0.032882	0.281111	0.0550528	0.4766	48935	UROCORTIN_2	ENSG00000158578; ENSG00000163631; ENSG00000106113	3
scz	Conditioned	UROFOLLITROPIN	pops	SET	3	-2.053	-1.1923	-0.015592	0.964503	1	0.97996	1	0.964503	1	48935	UROFOLLITROPIN	ENSG00000170820; ENSG00000138039; ENSG00000131808	3
scz	Conditioned	UROKINASE	pops	SET	6	-4.4896	-1.6528	-0.030563	0.999715	1	1	1	0.999715	1	48935	UROKINASE	ENSG00000122861; ENSG00000011422; ENSG00000122194; ENSG00000106366; ENSG00000197632; ENSG00000104368	6
scz	Conditioned	URSODIOL	pops	SET	11	-0.226771	-0.048715	-0.0012196	0.577316	1	0.5897	1	0.577316	1	48935	URSODIOL	ENSG00000101412; ENSG00000100031; ENSG00000179921; ENSG00000135929; ENSG00000089057; ENSG00000057252; ENSG00000151632; ENSG00000170345; ENSG00000111537; ENSG00000106605; ENSG00000012504	11
scz	Conditioned	URSOLICACID	pops	SET	10	1.66487	0.50026	0.011941	0.0722114	0.525062	0.04798	0.346977	0.0722114	0.525062	48935	URSOLIC_ACID	ENSG00000068024; ENSG00000094631; ENSG00000171720; ENSG00000196396; ENSG00000117594; ENSG00000198074; ENSG00000108840; ENSG00000082701; ENSG00000116478; ENSG00000170890; ENSG00000068976	11
scz	Conditioned	USTEKINUMAB	pops	SET	17	-0.669995	-0.15233	-0.0047401	0.728021	1	0.74857	1	0.728021	1	48935	USTEKINUMAB	ENSG00000187554; ENSG00000186094; ENSG00000149451; ENSG00000204525; ENSG00000237022; ENSG00000233841; ENSG00000228299; ENSG00000225691; ENSG00000206435; ENSG00000206452; ENSG00000028137; ENSG00000168811; ENSG00000110944; ENSG00000147894; ENSG00000197208; ENSG00000150455; ENSG00000113302; ENSG00000169194; ENSG00000138378; ENSG00000180257; ENSG00000112116; ENSG00000213341; ENSG00000100906; ENSG00000258429	24
scz	Conditioned	UZANSERTIB	pops	SET	4	-0.791914	-0.3886	-0.0058677	0.763994	1	0.78579	1	0.763994	1	48935	UZANSERTIB	ENSG00000137193; ENSG00000088926; ENSG00000101981; ENSG00000126218; ENSG00000096968	5
scz	Conditioned	VABICASERIN	pops	SET	2	1.20709	1.0798	0.01153	0.138719	0.664761	0.11371	0.550706	0.138719	0.664761	48935	VABICASERIN	ENSG00000147246; ENSG00000135914; ENSG00000102468	3
scz	Conditioned	VACCINE	pops	SET	8	-0.267425	-0.079198	-0.001691	0.592093	1	0.60543	1	0.592093	1	48935	VACCINE	ENSG00000081237; ENSG00000262418; ENSG00000042832; ENSG00000119888; ENSG00000127666; ENSG00000257017; ENSG00000120215; ENSG00000122585; ENSG00000197272	9
scz	Conditioned	VADADUSTAT	pops	SET	4	-1.64861	-0.70165	-0.010595	0.92984	1	0.95038	1	0.92984	1	48935	VADADUSTAT	ENSG00000135766; ENSG00000269858; ENSG00000129521; ENSG00000125522; ENSG00000277339; ENSG00000186810	6
scz	Conditioned	VADIMEZAN	pops	SET	3	2.546	1.2549	0.01641	0.0167731	0.298375	0.0054544	0.0899224	0.0167731	0.298375	48935	VADIMEZAN	ENSG00000128052; ENSG00000064393; ENSG00000198355	3
scz	Conditioned	VAL4AVP	pops	SET	2	-1.88469	-1.3566	-0.014485	0.95249	1	0.97026	1	0.95249	1	48935	[VAL4]AVP	ENSG00000103569; ENSG00000091262; ENSG00000275331	3
scz	Conditioned	VALDECOXIB	pops	SET	4	-0.592286	-0.23143	-0.0034945	0.703687	1	0.72316	1	0.703687	1	48935	VALDECOXIB	ENSG00000073756; ENSG00000157184; ENSG00000089685; ENSG00000074410	4
scz	Conditioned	VALEMETOSTAT	pops	SET	3	0.337646	0.14613	0.0019109	0.372136	0.92079	0.36782	0.92286	0.372136	0.92079	48935	VALEMETOSTAT	ENSG00000132975; ENSG00000106462; ENSG00000108799	3
scz	Conditioned	VALETHAMATE	pops	SET	3	-0.40784	-0.19996	-0.0026149	0.64198	1	0.6583	1	0.64198	1	48935	VALETHAMATE	ENSG00000168539; ENSG00000180720; ENSG00000184984	3
scz	Conditioned	VALPROICACID	pops	SET	33	0.949112	0.15126	0.0065547	0.192836	0.744648	0.1713	0.67218	0.192836	0.744648	48935	VALPROIC_ACID	ENSG00000048052; ENSG00000140521; ENSG00000112294; ENSG00000157005; ENSG00000163517; ENSG00000255974; ENSG00000108821; ENSG00000021826; ENSG00000291237; ENSG00000178188; ENSG00000116678; ENSG00000170209; ENSG00000036473; ENSG00000029725; ENSG00000105953; ENSG00000162409; ENSG00000185231; ENSG00000183044; ENSG00000196177; ENSG00000116478; ENSG00000196591; ENSG00000185313; ENSG00000168356; ENSG00000144285; ENSG00000105711; ENSG00000136531; ENSG00000149575; ENSG00000153253; ENSG00000166257; ENSG00000007314; ENSG00000177098; ENSG00000183873; ENSG00000136546; ENSG00000196876; ENSG00000169432	35
scz	Conditioned	VALSARTAN	pops	SET	3	-0.614053	-0.30333	-0.0039667	0.71057	1	0.7304	1	0.71057	1	48935	VALSARTAN	ENSG00000144891; ENSG00000117054; ENSG00000134538	3
scz	Conditioned	VALSPODAR	pops	SET	3	-2.35021	-0.96032	-0.012558	0.979235	1	0.99061	1	0.979235	1	48935	VALSPODAR	ENSG00000107159; ENSG00000085563; ENSG00000103222; ENSG00000278183	4
scz	Conditioned	VALZIFLOCEPT	pops	SET	3	-0.801419	-0.58611	-0.0076646	0.766671	1	0.78855	1	0.766671	1	48935	VALZIFLOCEPT	ENSG00000072694; ENSG00000143226; ENSG00000188130	3
scz	Conditioned	VAMOROLONE	pops	SET	2	1.21882	0.88334	0.009432	0.136561	0.661396	0.11146	0.545276	0.136561	0.661396	48935	VAMOROLONE	ENSG00000151623; ENSG00000113580	2
scz	Conditioned	VANDETANIB	pops	SET	26	1.63466	0.27719	0.010664	0.0755791	0.533612	0.051069	0.358969	0.0755791	0.533612	48935	VANDETANIB	ENSG00000165731; ENSG00000146904; ENSG00000284816; ENSG00000145242; ENSG00000196411; ENSG00000183317; ENSG00000080224; ENSG00000106123; ENSG00000275482; ENSG00000116106; ENSG00000037280; ENSG00000154928; ENSG00000142627; ENSG00000146648; ENSG00000101213; ENSG00000135333; ENSG00000102755; ENSG00000065361; ENSG00000044524; ENSG00000141736; ENSG00000120156; ENSG00000133216; ENSG00000182580; ENSG00000070886; ENSG00000128052; ENSG00000197122; ENSG00000178568; ENSG00000291971; ENSG00000112715	29
scz	Conditioned	VANDORTUZUMABVEDOTIN	pops	SET	14	-3.11304	-0.66756	-0.018852	0.995363	1	0.99907	1	0.995363	1	48935	VANDORTUZUMAB_VEDOTIN	ENSG00000164647; ENSG00000123416; ENSG00000196230; ENSG00000137267; ENSG00000127824; ENSG00000137285; ENSG00000198033; ENSG00000261456; ENSG00000176014; ENSG00000152086; ENSG00000167553; ENSG00000188229; ENSG00000101162; ENSG00000258947; ENSG00000167552; ENSG00000104833; ENSG00000235067; ENSG00000232575; ENSG00000227739; ENSG00000224156; ENSG00000229684; ENSG00000183311; ENSG00000232421; ENSG00000292120	24
scz	Conditioned	VANILLIN	pops	SET	3	-0.644906	-0.33519	-0.0043833	0.720251	1	0.7405	1	0.720251	1	48935	VANILLIN	ENSG00000139618; ENSG00000101425; ENSG00000183770	3
scz	Conditioned	VANTICTUMAB	pops	SET	9	-1.07089	-0.3293	-0.0074574	0.834591	1	0.85788	1	0.834591	1	48935	VANTICTUMAB	ENSG00000180340; ENSG00000157240; ENSG00000155760; ENSG00000163251; ENSG00000177283; ENSG00000136872; ENSG00000109107; ENSG00000168036; ENSG00000134982	9
scz	Conditioned	VANUCIZUMAB	pops	SET	2	-0.646825	-0.424	-0.0045273	0.720849	1	0.74112	1	0.720849	1	48935	VANUCIZUMAB	ENSG00000112715; ENSG00000091879	2
scz	Conditioned	VAPREOTIDE	pops	SET	4	-0.313435	-0.15773	-0.0023817	0.60861	1	0.62302	1	0.60861	1	48935	VAPREOTIDE	ENSG00000180616; ENSG00000162009; ENSG00000146950; ENSG00000167580; ENSG00000115353; ENSG00000278195	6
scz	Conditioned	VARDENAFIL	pops	SET	4	-0.842597	-0.47102	-0.0071122	0.777997	1	0.80027	1	0.777997	1	48935	VARDENAFIL	ENSG00000106258; ENSG00000138735; ENSG00000185527; ENSG00000139053	4
scz	Conditioned	VARENICLINE	pops	SET	9	0.677543	0.22405	0.0050739	0.264185	0.821929	0.24903	0.788501	0.264185	0.821929	48935	VARENICLINE	ENSG00000175344; ENSG00000274542; ENSG00000282088; ENSG00000188266; ENSG00000117971; ENSG00000080644; ENSG00000101204; ENSG00000160716; ENSG00000174282; ENSG00000283868; ENSG00000166664; ENSG00000275917; ENSG00000170175; ENSG00000283946; ENSG00000147434	15
scz	Conditioned	VARESPLADIB	pops	SET	4	-0.931482	-0.40417	-0.0061028	0.801403	1	0.82419	1	0.801403	1	48935	VARESPLADIB	ENSG00000188257; ENSG00000127472; ENSG00000069764; ENSG00000276870; ENSG00000100053	5
scz	Conditioned	VARESPLADIBMETHYL	pops	SET	3	-1.2391	-0.59576	-0.0077907	0.869093	1	0.89233	1	0.869093	1	48935	VARESPLADIB_METHYL	ENSG00000188257; ENSG00000069764; ENSG00000276870; ENSG00000127472	4
scz	Conditioned	VARGATEF	pops	SET	12	-3.2605	-0.84284	-0.022038	0.996586	1	0.99944	1	0.996586	1	48935	VARGATEF	ENSG00000077782; ENSG00000128052; ENSG00000068078; ENSG00000066468; ENSG00000102755; ENSG00000160867; ENSG00000113721; ENSG00000134853; ENSG00000037280; ENSG00000003402; ENSG00000136943; ENSG00000096696	12
scz	Conditioned	VARLITINIB	pops	SET	2	-0.531106	-0.25005	-0.00267	0.683856	1	0.70233	1	0.683856	1	48935	VARLITINIB	ENSG00000146648; ENSG00000141736	2
scz	Conditioned	VASOPRESSIN	pops	SET	3	-0.558628	-0.33087	-0.0043268	0.692818	1	0.71179	1	0.692818	1	48935	VASOPRESSIN	ENSG00000198049; ENSG00000166148; ENSG00000126895; ENSG00000180914	4
scz	Conditioned	VASOPRESSINTANNATE	pops	SET	2	-0.770394	-0.55879	-0.0059665	0.757833	1	0.77946	1	0.757833	1	48935	VASOPRESSIN_TANNATE	ENSG00000166148; ENSG00000198049; ENSG00000126895	3
scz	Conditioned	VATALANIB	pops	SET	9	-3.07857	-1.0485	-0.023745	0.995028	1	0.99896	1	0.995028	1	48935	VATALANIB	ENSG00000113721; ENSG00000127329; ENSG00000134853; ENSG00000157404; ENSG00000182578; ENSG00000102755; ENSG00000037280; ENSG00000128052; ENSG00000146648	9
scz	Conditioned	VB201	pops	SET	3	-0.421015	-0.19962	-0.0026104	0.646534	1	0.66312	1	0.646534	1	48935	VB-201	ENSG00000095303; ENSG00000170458; ENSG00000137462	3
scz	Conditioned	VBY825	pops	SET	6	-1.38701	-0.45082	-0.0083366	0.894609	1	0.91727	1	0.894609	1	48935	VBY-825	ENSG00000170345; ENSG00000110203; ENSG00000174080; ENSG00000164733; ENSG00000285132; ENSG00000135047; ENSG00000163131	7
scz	Conditioned	VCE0043	pops	SET	3	-1.87704	-0.92001	-0.012031	0.951859	1	0.96974	1	0.951859	1	48935	VCE-004.3	ENSG00000134940; ENSG00000188822; ENSG00000110092	3
scz	Conditioned	VE821	pops	SET	2	1.06953	0.74636	0.0079694	0.165959	0.707593	0.14242	0.615708	0.165959	0.707593	48935	VE-821	ENSG00000175054; ENSG00000085224; ENSG00000117713	3
scz	Conditioned	VE822	pops	SET	5	0.946262	0.45325	0.0076516	0.193512	0.745033	0.17201	0.672905	0.193512	0.745033	48935	VE-822	ENSG00000149311; ENSG00000175054; ENSG00000198793; ENSG00000105851; ENSG00000213864; ENSG00000117713	6
scz	Conditioned	VEBRELTINIB	pops	SET	2	-0.198948	-0.12749	-0.0013613	0.567189	1	0.57885	1	0.567189	1	48935	VEBRELTINIB	ENSG00000069696; ENSG00000276825; ENSG00000105976	3
scz	Conditioned	VECURONIUM	pops	SET	6	-0.686284	-0.2738	-0.0050632	0.732994	1	0.75373	1	0.732994	1	48935	VECURONIUM	ENSG00000135902; ENSG00000196811; ENSG00000170175; ENSG00000138435; ENSG00000108556; ENSG00000120903; ENSG00000283946	7
scz	Conditioned	VEDOLIZUMAB	pops	SET	2	-0.357771	-0.17627	-0.0018822	0.624411	1	0.63974	1	0.624411	1	48935	VEDOLIZUMAB	ENSG00000115232; ENSG00000139626	2
scz	Conditioned	VEGFHGFTARGETINGDARPINMP0250	pops	SET	2	-0.58126	-0.42178	-0.0045036	0.70015	1	0.71947	1	0.70015	1	48935	VEGF/HGF-TARGETING_DARPIN_MP0250	ENSG00000019991; ENSG00000112715	2
scz	Conditioned	VELDOREOTIDE	pops	SET	6	0.34381	0.14057	0.0025994	0.370022	0.918812	0.3655	0.920901	0.370022	0.918812	48935	VELDOREOTIDE	ENSG00000180616; ENSG00000132671; ENSG00000162009; ENSG00000167580; ENSG00000240583; ENSG00000139874	6
scz	Conditioned	VELIPARIB	pops	SET	10	1.7379	0.50128	0.011966	0.064566	0.507394	0.041125	0.319776	0.064566	0.507394	48935	VELIPARIB	ENSG00000139618; ENSG00000129484; ENSG00000291803; ENSG00000143799; ENSG00000117713; ENSG00000149311; ENSG00000167258; ENSG00000012048; ENSG00000175054; ENSG00000134323; ENSG00000041880	11
scz	Conditioned	VELUSETRAG	pops	SET	2	-1.36175	-0.98739	-0.010543	0.890544	1	0.91335	1	0.890544	1	48935	VELUSETRAG	ENSG00000164270; ENSG00000171428	2
scz	Conditioned	VEMURAFENIB	pops	SET	15	0.579837	0.13832	0.0040433	0.293246	0.853048	0.28101	0.829816	0.293246	0.853048	48935	VEMURAFENIB	ENSG00000079432; ENSG00000147889; ENSG00000196712; ENSG00000224470; ENSG00000136238; ENSG00000168769; ENSG00000213281; ENSG00000091513; ENSG00000101972; ENSG00000157764; ENSG00000110395; ENSG00000066923; ENSG00000169032; ENSG00000100146; ENSG00000046889; ENSG00000132155	16
scz	Conditioned	VENETOCLAX	pops	SET	7	1.99473	0.61657	0.012315	0.042988	0.431954	0.023046	0.226275	0.042988	0.431954	48935	VENETOCLAX	ENSG00000122025; ENSG00000182054; ENSG00000181163; ENSG00000188394; ENSG00000147145; ENSG00000128285; ENSG00000147050; ENSG00000172209; ENSG00000283812; ENSG00000171791	10
scz	Conditioned	VENGLUSTAT	pops	SET	2	-0.133629	-0.078905	-0.00084252	0.543213	1	0.55315	1	0.543213	1	48935	VENGLUSTAT	ENSG00000148154; ENSG00000156413	2
scz	Conditioned	VENLAFAXINE	pops	SET	4	-0.357441	-0.14377	-0.0021709	0.624293	1	0.63962	1	0.624293	1	48935	VENLAFAXINE	ENSG00000103546; ENSG00000108576; ENSG00000149403; ENSG00000148680; ENSG00000125675	5
scz	Conditioned	VEPAFESTINIB	pops	SET	2	0.442405	0.30314	0.0032368	0.336964	0.893497	0.3291	0.885845	0.336964	0.893497	48935	VEPAFESTINIB	ENSG00000165731; ENSG00000120899	2
scz	Conditioned	VER246608	pops	SET	3	0.331009	0.15805	0.0020669	0.374423	0.922971	0.37032	0.924483	0.374423	0.922971	48935	VER-246608	ENSG00000067992; ENSG00000005882; ENSG00000004799; ENSG00000168959	4
scz	Conditioned	VER49009	pops	SET	6	0.952081	0.35068	0.0064848	0.192152	0.744218	0.17054	0.671282	0.192152	0.744218	48935	VER-49009	ENSG00000080824; ENSG00000105287; ENSG00000137193; ENSG00000067900; ENSG00000177189; ENSG00000115825; ENSG00000134318	7
scz	Conditioned	VERAPAMIL	pops	SET	30	4.70366	0.74727	0.030878	0.000312841	0.05929	1.2895e-06	0.000167378	0.000312841	0.05929	48935	VERAPAMIL	ENSG00000175220; ENSG00000221819; ENSG00000089820; ENSG00000152527; ENSG00000182132; ENSG00000198873; ENSG00000153707; ENSG00000198929; ENSG00000165995; ENSG00000067191; ENSG00000167535; ENSG00000145936; ENSG00000125388; ENSG00000182389; ENSG00000182255; ENSG00000157388; ENSG00000151067; ENSG00000102001; ENSG00000081248; ENSG00000141837; ENSG00000148408; ENSG00000285479; ENSG00000006283; ENSG00000100346; ENSG00000160868; ENSG00000143105; ENSG00000104848; ENSG00000055118; ENSG00000187486; ENSG00000102452; ENSG00000183873; ENSG00000164638; ENSG00000108576	33
scz	Conditioned	VERATRIDINE	pops	SET	4	0.171278	0.083849	0.0012661	0.431081	0.962753	0.432	0.974976	0.431081	0.962753	48935	VERATRIDINE	ENSG00000138376; ENSG00000125124; ENSG00000030110; ENSG00000169432	4
scz	Conditioned	VERICIGUAT	pops	SET	4	1.08178	0.52449	0.0079197	0.163403	0.704566	0.13968	0.609419	0.163403	0.704566	48935	VERICIGUAT	ENSG00000152402; ENSG00000123201; ENSG00000061918; ENSG00000164116; ENSG00000132518	5
scz	Conditioned	VERINURAD	pops	SET	2	1.20576	0.98735	0.010543	0.138959	0.665618	0.11396	0.551269	0.138959	0.665618	48935	VERINURAD	ENSG00000197891; ENSG00000123080	2
scz	Conditioned	VERLUKAST	pops	SET	2	-2.23728	-1.7813	-0.01902	0.974471	1	0.98736	1	0.974471	1	48935	VERLUKAST	ENSG00000135409; ENSG00000137491	2
scz	Conditioned	VERNAKALANT	pops	SET	6	3.30273	1.2949	0.023945	0.00422629	0.181415	0.00047975	0.0170243	0.00422629	0.181415	48935	VERNAKALANT	ENSG00000130037; ENSG00000055118; ENSG00000120457; ENSG00000162989; ENSG00000171385; ENSG00000183873	6
scz	Conditioned	VEROSUDIL	pops	SET	4	2.23688	0.85205	0.012866	0.0287473	0.36896	0.012653	0.155415	0.0287473	0.36896	48935	VEROSUDIL	ENSG00000134318; ENSG00000067900; ENSG00000171793; ENSG00000168925; ENSG00000285346	5
scz	Conditioned	VERUBECESTAT	pops	SET	3	-0.931602	-0.45873	-0.0059988	0.801433	1	0.82422	1	0.801433	1	48935	VERUBECESTAT	ENSG00000186318; ENSG00000131781; ENSG00000122176	3
scz	Conditioned	VERUBULIN	pops	SET	13	-3.18031	-0.69089	-0.018802	0.99596	1	0.99926	1	0.99596	1	48935	VERUBULIN	ENSG00000188229; ENSG00000104833; ENSG00000127824; ENSG00000261456; ENSG00000196230; ENSG00000137267; ENSG00000258947; ENSG00000167552; ENSG00000198033; ENSG00000137285; ENSG00000101162; ENSG00000176014; ENSG00000152086; ENSG00000167553; ENSG00000123416; ENSG00000235067; ENSG00000232575; ENSG00000227739; ENSG00000224156; ENSG00000229684; ENSG00000183311; ENSG00000232421; ENSG00000292120	23
scz	Conditioned	VESAMICOL	pops	SET	2	0.666162	0.38694	0.0041316	0.267501	0.826293	0.25266	0.793016	0.267501	0.826293	48935	VESAMICOL	ENSG00000129910; ENSG00000187714	2
scz	Conditioned	VESNARINONE	pops	SET	5	-0.76402	-0.3034	-0.0051217	0.756009	1	0.77756	1	0.756009	1	48935	VESNARINONE	ENSG00000135318; ENSG00000137801; ENSG00000026103; ENSG00000172572; ENSG00000055118	5
scz	Conditioned	VIAGENPUMATUCELL	pops	SET	2	3.06338	1.389	0.014832	0.00657203	0.214892	0.0010958	0.0305767	0.00657203	0.214892	48935	VIAGENPUMATUCEL-L	ENSG00000166598; ENSG00000121594	2
scz	Conditioned	VIBEGRON	pops	SET	2	0.194324	0.10155	0.0010843	0.422782	0.9571	0.42297	0.969281	0.422782	0.9571	48935	VIBEGRON	ENSG00000060971; ENSG00000188778	2
scz	Conditioned	VIC1911	pops	SET	2	0.0615556	0.035107	0.00037486	0.471093	0.988317	0.47546	1	0.471093	0.988317	48935	VIC_1911	ENSG00000104529; ENSG00000273594; ENSG00000254772	3
scz	Conditioned	VIDARABINE	pops	SET	2	-0.600579	-0.37335	-0.0039865	0.706341	1	0.72594	1	0.706341	1	48935	VIDARABINE	ENSG00000170425; ENSG00000196839	2
scz	Conditioned	VIDUPIPRANT	pops	SET	4	-0.896795	-0.4018	-0.006067	0.792459	1	0.81508	1	0.792459	1	48935	VIDUPIPRANT	ENSG00000183134; ENSG00000168229; ENSG00000084674; ENSG00000291544; ENSG00000111701	5
scz	Conditioned	VIGABATRIN	pops	SET	3	1.67142	0.8845	0.011567	0.0714829	0.523969	0.047329	0.344437	0.0714829	0.523969	48935	VIGABATRIN	ENSG00000183044; ENSG00000184984; ENSG00000204681; ENSG00000237051; ENSG00000232632; ENSG00000237112; ENSG00000232569; ENSG00000206466; ENSG00000206511; ENSG00000101438	10
scz	Conditioned	VILANTEROL	pops	SET	2	-0.00638866	-0.004619	-4.932e-05	0.49616	1	0.50255	1	0.49616	1	48935	VILANTEROL	ENSG00000169252; ENSG00000159842; ENSG00000278741; ENSG00000276016	4
scz	Conditioned	VILAZODONE	pops	SET	7	0.379125	0.11892	0.0023753	0.358026	0.910408	0.3523	0.907431	0.358026	0.910408	48935	VILAZODONE	ENSG00000108576; ENSG00000178394; ENSG00000149295; ENSG00000151577; ENSG00000196639; ENSG00000164270; ENSG00000171428	7
scz	Conditioned	VILDAGLIPTIN	pops	SET	6	0.00562542	0.0021641	4.0018e-05	0.49171	0.99952	0.49776	1	0.49171	0.99952	48935	VILDAGLIPTIN	ENSG00000053918; ENSG00000282076; ENSG00000197635; ENSG00000136877; ENSG00000111199; ENSG00000196730; ENSG00000171051	7
scz	Conditioned	VILOXAZINE	pops	SET	2	0.186068	0.12562	0.0013413	0.425733	0.95904	0.4262	0.971296	0.425733	0.95904	48935	VILOXAZINE	ENSG00000134538; ENSG00000103546	2
scz	Conditioned	VIMSELTINIB	pops	SET	4	-0.98462	-0.48206	-0.007279	0.814496	1	0.83759	1	0.814496	1	48935	VIMSELTINIB	ENSG00000182578; ENSG00000197635; ENSG00000143196; ENSG00000188641	4
scz	Conditioned	VINBLASTINE	pops	SET	24	-2.65476	-0.45999	-0.017004	0.98835	1	0.99603	1	0.98835	1	48935	VINBLASTINE	ENSG00000111641; ENSG00000170893; ENSG00000005471; ENSG00000006638; ENSG00000087494; ENSG00000135346; ENSG00000075886; ENSG00000261456; ENSG00000176014; ENSG00000101162; ENSG00000104833; ENSG00000167552; ENSG00000137285; ENSG00000188229; ENSG00000127824; ENSG00000123416; ENSG00000137267; ENSG00000196230; ENSG00000167553; ENSG00000198033; ENSG00000152086; ENSG00000258947; ENSG00000177606; ENSG00000235067; ENSG00000232575; ENSG00000227739; ENSG00000224156; ENSG00000229684; ENSG00000183311; ENSG00000232421; ENSG00000108423; ENSG00000074935; ENSG00000131462; ENSG00000292120	34
scz	Conditioned	VINBURNINE	pops	SET	7	-0.564886	-0.17651	-0.0035254	0.69485	1	0.71391	1	0.69485	1	48935	VINBURNINE	ENSG00000127837; ENSG00000090861; ENSG00000129673; ENSG00000168539; ENSG00000181072; ENSG00000133019; ENSG00000180720	7
scz	Conditioned	VINCAMINE	pops	SET	4	-0.535861	-0.25253	-0.0038131	0.685398	1	0.70397	1	0.685398	1	48935	VINCAMINE	ENSG00000168539; ENSG00000181072; ENSG00000133019; ENSG00000180720	4
scz	Conditioned	VINCRISTINE	pops	SET	34	-2.02268	-0.27998	-0.012315	0.962557	1	0.97844	1	0.962557	1	48935	VINCRISTINE	ENSG00000075142; ENSG00000115758; ENSG00000005471; ENSG00000283699; ENSG00000017797; ENSG00000100344; ENSG00000107562; ENSG00000185942; ENSG00000042493; ENSG00000116984; ENSG00000169136; ENSG00000266518; ENSG00000136522; ENSG00000128340; ENSG00000100473; ENSG00000051523; ENSG00000196562; ENSG00000140320; ENSG00000243955; ENSG00000132740; ENSG00000100365; ENSG00000275990; ENSG00000264720; ENSG00000278038; ENSG00000167323; ENSG00000054654; ENSG00000104833; ENSG00000152086; ENSG00000123416; ENSG00000261456; ENSG00000127824; ENSG00000258947; ENSG00000198033; ENSG00000167552; ENSG00000196230; ENSG00000101162; ENSG00000137267; ENSG00000176014; ENSG00000188229; ENSG00000167553; ENSG00000137285; ENSG00000235067; ENSG00000232575; ENSG00000227739; ENSG00000224156; ENSG00000229684; ENSG00000183311; ENSG00000232421; ENSG00000169297; ENSG00000292120	50
scz	Conditioned	VINFLUNINE	pops	SET	13	-3.18031	-0.69089	-0.018802	0.99596	1	0.99926	1	0.99596	1	48935	VINFLUNINE	ENSG00000176014; ENSG00000167552; ENSG00000258947; ENSG00000261456; ENSG00000152086; ENSG00000104833; ENSG00000137267; ENSG00000123416; ENSG00000198033; ENSG00000188229; ENSG00000127824; ENSG00000101162; ENSG00000137285; ENSG00000167553; ENSG00000196230; ENSG00000235067; ENSG00000232575; ENSG00000227739; ENSG00000224156; ENSG00000229684; ENSG00000183311; ENSG00000232421; ENSG00000292120	23
scz	Conditioned	VINORELBINE	pops	SET	18	-1.84602	-0.35619	-0.011405	0.94927	1	0.96755	1	0.94927	1	48935	VINORELBINE	ENSG00000075886; ENSG00000117632; ENSG00000073050; ENSG00000127616; ENSG00000152086; ENSG00000101162; ENSG00000196230; ENSG00000176014; ENSG00000188229; ENSG00000261456; ENSG00000198033; ENSG00000137285; ENSG00000167552; ENSG00000123416; ENSG00000258947; ENSG00000137267; ENSG00000104833; ENSG00000127824; ENSG00000167553; ENSG00000292120; ENSG00000235067; ENSG00000232575; ENSG00000227739; ENSG00000224156; ENSG00000229684; ENSG00000183311; ENSG00000232421; ENSG00000177606	28
scz	Conditioned	VINPOCETINE	pops	SET	4	-0.585143	-0.20425	-0.0030841	0.701391	1	0.72077	1	0.701391	1	48935	VINPOCETINE	ENSG00000171812; ENSG00000114270; ENSG00000115252; ENSG00000154678	4
scz	Conditioned	VIOMYCIN	pops	SET	2	0.866256	0.4666	0.0049822	0.213049	0.768913	0.19318	0.709106	0.213049	0.768913	48935	VIOMYCIN	ENSG00000168028; ENSG00000171421	2
scz	Conditioned	VIP	pops	SET	5	-0.150621	-0.075056	-0.001267	0.549438	1	0.55986	1	0.549438	1	48935	VIP	ENSG00000078549; ENSG00000095139; ENSG00000080293; ENSG00000114812; ENSG00000106018	5
scz	Conditioned	VIPADENANT	pops	SET	3	2.66053	1.0317	0.013492	0.0136533	0.27647	0.0039045	0.0722935	0.0136533	0.27647	48935	VIPADENANT	ENSG00000128271; ENSG00000163485; ENSG00000170425; ENSG00000282608	4
scz	Conditioned	VIRULIZIN	pops	SET	2	-1.02791	-0.66709	-0.0071229	0.824745	1	0.84799	1	0.824745	1	48935	VIRULIZIN	ENSG00000113302; ENSG00000168811	2
scz	Conditioned	VISILIZUMAB	pops	SET	5	-2.65795	-1.114	-0.018806	0.988423	1	0.99607	1	0.988423	1	48935	VISILIZUMAB	ENSG00000198851; ENSG00000163599; ENSG00000160255; ENSG00000160654; ENSG00000167286	5
scz	Conditioned	VISMODEGIB	pops	SET	4	-0.497831	-0.24555	-0.0037078	0.672761	1	0.6907	1	0.672761	1	48935	VISMODEGIB	ENSG00000185920; ENSG00000128602; ENSG00000108839; ENSG00000164690	4
scz	Conditioned	VISNAGIN	pops	SET	2	0.437222	0.29474	0.0031472	0.338682	0.895152	0.33098	0.887772	0.338682	0.895152	48935	VISNAGIN	ENSG00000165029; ENSG00000167972	2
scz	Conditioned	VITAMINAPALMITATE	pops	SET	2	-0.0705087	-0.039298	-0.00041961	0.519842	1	0.5281	1	0.519842	1	48935	VITAMIN_A_PALMITATE	ENSG00000122852; ENSG00000265203; ENSG00000136244	3
scz	Conditioned	VITAMINB12	pops	SET	5	-0.372922	-0.20388	-0.0034418	0.629772	1	0.6454	1	0.629772	1	48935	VITAMIN_B12	ENSG00000124275; ENSG00000124713; ENSG00000228716; ENSG00000204305; ENSG00000229058; ENSG00000234729; ENSG00000231268; ENSG00000230514; ENSG00000206320; ENSG00000237405; ENSG00000177000; ENSG00000134827	12
scz	Conditioned	VITAMINB2	pops	SET	3	-0.717644	-0.3312	-0.0043311	0.742412	1	0.7635	1	0.742412	1	48935	VITAMIN_B2	ENSG00000012048; ENSG00000090013; ENSG00000135002	3
scz	Conditioned	VITAMINB6	pops	SET	6	2.06912	0.67538	0.012489	0.0380575	0.41204	0.019277	0.203111	0.0380575	0.41204	48935	VITAMIN_B6	ENSG00000198400; ENSG00000160200; ENSG00000110799; ENSG00000257017; ENSG00000232810; ENSG00000204490; ENSG00000228321; ENSG00000228849; ENSG00000228978; ENSG00000223952; ENSG00000230108; ENSG00000206439; ENSG00000132437; ENSG00000160209	14
scz	Conditioned	VITAMIND	pops	SET	12	-0.271555	-0.072307	-0.0018906	0.593577	1	0.60702	1	0.593577	1	48935	VITAMIN_D	ENSG00000076662; ENSG00000106278; ENSG00000115263; ENSG00000100292; ENSG00000165949; ENSG00000275214; ENSG00000145321; ENSG00000102174; ENSG00000242252; ENSG00000036828; ENSG00000019186; ENSG00000115594; ENSG00000137947; ENSG00000111424	14
scz	Conditioned	VITAMINE	pops	SET	27	-0.905747	-0.14453	-0.0056661	0.794815	1	0.81745	1	0.794815	1	48935	VITAMIN_E	ENSG00000152266; ENSG00000006451; ENSG00000180176; ENSG00000182871; ENSG00000292234; ENSG00000147437; ENSG00000100979; ENSG00000196611; ENSG00000104687; ENSG00000128272; ENSG00000012779; ENSG00000275565; ENSG00000065357; ENSG00000144852; ENSG00000113575; ENSG00000104695; ENSG00000154229; ENSG00000166501; ENSG00000100003; ENSG00000100012; ENSG00000133488; ENSG00000107643; ENSG00000084207; ENSG00000118523; ENSG00000084674; ENSG00000291544; ENSG00000175197; ENSG00000073050; ENSG00000180871; ENSG00000105329	30
scz	Conditioned	VITAMINK	pops	SET	7	-1.62112	-0.45602	-0.0091082	0.926671	1	0.9475	1	0.926671	1	48935	VITAMIN_K	ENSG00000115486; ENSG00000026103; ENSG00000152266; ENSG00000186115; ENSG00000100448; ENSG00000136244; ENSG00000042286	7
scz	Conditioned	VIXARELIMAB	pops	SET	2	-1.25935	-0.65897	-0.0070363	0.872825	1	0.89604	1	0.872825	1	48935	VIXARELIMAB	ENSG00000204671; ENSG00000145623	2
scz	Conditioned	VLX600	pops	SET	2	-0.229595	-0.094414	-0.0010081	0.578352	1	0.5908	1	0.578352	1	48935	VLX600	ENSG00000141510; ENSG00000101557	2
scz	Conditioned	VMIPII	pops	SET	3	2.84343	1.1401	0.01491	0.00980319	0.244202	0.0022338	0.0496192	0.00980319	0.244202	48935	VMIP-II	ENSG00000107796; ENSG00000143632; ENSG00000184009; ENSG00000291420	4
scz	Conditioned	VOACANGINE	pops	SET	2	-0.745891	-0.52366	-0.0055914	0.750746	1	0.77213	1	0.750746	1	48935	VOACANGINE	ENSG00000104321; ENSG00000196689	2
scz	Conditioned	VOCIPROTAFIB	pops	SET	2	-0.697352	-0.40316	-0.0043048	0.736316	1	0.7572	1	0.736316	1	48935	VOCIPROTAFIB	ENSG00000133703; ENSG00000106006	2
scz	Conditioned	VOCLOSPORIN	pops	SET	5	0.324841	0.1247	0.0021052	0.376549	0.925022	0.37265	0.926302	0.376549	0.925022	48935	VOCLOSPORIN	ENSG00000138814; ENSG00000107758; ENSG00000120910; ENSG00000196262; ENSG00000064300	5
scz	Conditioned	VODOBATINIB	pops	SET	3	0.942997	0.5532	0.0072342	0.194285	0.74596	0.17285	0.673977	0.194285	0.74596	48935	VODOBATINIB	ENSG00000197122; ENSG00000291971; ENSG00000097007; ENSG00000186716	4
scz	Conditioned	VOFOPITANT	pops	SET	2	-1.1437	-0.78166	-0.0083463	0.850274	1	0.87362	1	0.850274	1	48935	VOFOPITANT	ENSG00000115353; ENSG00000165272	2
scz	Conditioned	VOGLIBOSE	pops	SET	3	-1.37453	-0.78928	-0.010321	0.892621	1	0.91535	1	0.892621	1	48935	VOGLIBOSE	ENSG00000257335; ENSG00000282607; ENSG00000257743; ENSG00000278563; ENSG00000171298; ENSG00000291507; ENSG00000090402	7
scz	Conditioned	VOLANESORSEN	pops	SET	2	0.598419	0.30803	0.003289	0.287578	0.84762	0.27479	0.822739	0.287578	0.84762	48935	VOLANESORSEN	ENSG00000114200; ENSG00000110245	2
scz	Conditioned	VOLASERTIB	pops	SET	5	-1.04378	-0.44603	-0.0075296	0.828429	1	0.8517	1	0.828429	1	48935	VOLASERTIB	ENSG00000140464; ENSG00000166851; ENSG00000165731; ENSG00000143924; ENSG00000163586	5
scz	Conditioned	VOLINANSERIN	pops	SET	3	2.08985	1.3774	0.018013	0.0367674	0.405868	0.018321	0.196458	0.0367674	0.405868	48935	VOLINANSERIN	ENSG00000102468; ENSG00000147246; ENSG00000135914; ENSG00000055118	4
scz	Conditioned	VOLOCIXIMAB	pops	SET	4	-0.691941	-0.2537	-0.0038308	0.734701	1	0.7555	1	0.734701	1	48935	VOLOCIXIMAB	ENSG00000138448; ENSG00000150093; ENSG00000111816; ENSG00000161638	4
scz	Conditioned	VOLVALERENALD	pops	SET	2	1.09979	0.63645	0.0067958	0.159645	0.69883	0.13572	0.601462	0.159645	0.69883	48935	VOLVALERENAL_D	ENSG00000102882; ENSG00000100030	2
scz	Conditioned	VONOPRAZAN	pops	SET	2	0.510835	0.29513	0.0031513	0.314787	0.875529	0.30473	0.859507	0.314787	0.875529	48935	VONOPRAZAN	ENSG00000105675; ENSG00000186009	2
scz	Conditioned	VONWILLEBRANDFACTOR	pops	SET	2	-1.80052	-1.2158	-0.012982	0.945294	1	0.9641	1	0.945294	1	48935	VON_WILLEBRAND_FACTOR	ENSG00000101981; ENSG00000185010; ENSG00000110799; ENSG00000126218	4
scz	Conditioned	VORAPAXAR	pops	SET	4	-3.39994	-1.6862	-0.025461	0.997445	1	0.99966	1	0.997445	1	48935	VORAPAXAR	ENSG00000181104; ENSG00000127533; ENSG00000189058; ENSG00000164220	4
scz	Conditioned	VORASIDENIB	pops	SET	3	1.04162	0.55704	0.0072844	0.171933	0.717391	0.1488	0.627934	0.171933	0.717391	48935	VORASIDENIB	ENSG00000182054; ENSG00000138413; ENSG00000177885	3
scz	Conditioned	VORICONAZOLE	pops	SET	13	-1.01646	-0.22844	-0.0062169	0.822088	1	0.84529	1	0.822088	1	48935	VORICONAZOLE	ENSG00000173039; ENSG00000197408; ENSG00000118777; ENSG00000111700; ENSG00000023839; ENSG00000007933; ENSG00000127948; ENSG00000137491; ENSG00000165841; ENSG00000138109; ENSG00000160868; ENSG00000106258; ENSG00000095303	13
scz	Conditioned	VORINOSTAT	pops	SET	12	2.95455	0.77687	0.020313	0.00801038	0.232168	0.0015679	0.0391056	0.00801038	0.232168	48935	VORINOSTAT	ENSG00000061273; ENSG00000163517; ENSG00000108840; ENSG00000196591; ENSG00000171720; ENSG00000068024; ENSG00000116478; ENSG00000094631; ENSG00000147099; ENSG00000048052; ENSG00000100429; ENSG00000197888; ENSG00000111642; ENSG00000137507	14
scz	Conditioned	VORSETUZUMABMAFODOTIN	pops	SET	14	-3.19112	-0.6784	-0.019158	0.996056	1	0.99929	1	0.996056	1	48935	VORSETUZUMAB_MAFODOTIN	ENSG00000125726; ENSG00000167553; ENSG00000123416; ENSG00000101162; ENSG00000167552; ENSG00000261456; ENSG00000176014; ENSG00000196230; ENSG00000152086; ENSG00000188229; ENSG00000198033; ENSG00000127824; ENSG00000104833; ENSG00000137285; ENSG00000137267; ENSG00000258947; ENSG00000235067; ENSG00000232575; ENSG00000227739; ENSG00000224156; ENSG00000229684; ENSG00000183311; ENSG00000232421; ENSG00000292120	24
scz	Conditioned	VORTIOXETINE	pops	SET	8	0.606261	0.18728	0.0039987	0.285218	0.84517	0.27218	0.820527	0.285218	0.84517	48935	VORTIOXETINE	ENSG00000108576; ENSG00000178394; ENSG00000166736; ENSG00000135312; ENSG00000102468; ENSG00000147246; ENSG00000157219; ENSG00000158748; ENSG00000148680	9
scz	Conditioned	VORUCICLIB	pops	SET	6	0.704593	0.22659	0.0041902	0.256481	0.814518	0.24053	0.777125	0.256481	0.814518	48935	VORUCICLIB	ENSG00000143420; ENSG00000102119; ENSG00000160113; ENSG00000111450; ENSG00000163435; ENSG00000187840; ENSG00000135446	7
scz	Conditioned	VOSAROXIN	pops	SET	2	-2.2892	-0.93081	-0.0099389	0.976762	1	0.98896	1	0.976762	1	48935	VOSAROXIN	ENSG00000077097; ENSG00000131747	2
scz	Conditioned	VOSORITIDE	pops	SET	3	-0.0784798	-0.048371	-0.00063255	0.522776	1	0.53128	1	0.522776	1	48935	VOSORITIDE	ENSG00000159899; ENSG00000163273; ENSG00000108813	3
scz	Conditioned	VOXELOTOR	pops	SET	6	-2.92449	-0.9013	-0.016667	0.993185	1	0.99827	1	0.993185	1	48935	VOXELOTOR	ENSG00000244734; ENSG00000188536; ENSG00000206172; ENSG00000107968; ENSG00000111775; ENSG00000241563	6
scz	Conditioned	VOXILAPREVIR	pops	SET	2	0.0805941	0.073015	0.00077962	0.464064	0.983612	0.46788	1	0.464064	0.983612	48935	VOXILAPREVIR	ENSG00000197110; ENSG00000291876; ENSG00000272395; ENSG00000292250; ENSG00000133703	5
scz	Conditioned	VP20629	pops	SET	2	0.81197	0.50848	0.0054294	0.227044	0.78281	0.20841	0.73176	0.227044	0.78281	48935	VP-20629	ENSG00000188784; ENSG00000123643	2
scz	Conditioned	VPC03090P	pops	SET	2	0.759592	0.57198	0.0061075	0.241113	0.800171	0.22375	0.7559	0.241113	0.800171	48935	VPC03090-P	ENSG00000145020; ENSG00000174876; ENSG00000243480; ENSG00000187733	4
scz	Conditioned	VPC32179	pops	SET	2	0.054752	0.039025	0.00041669	0.473604	0.989718	0.47817	1	0.473604	0.989718	48935	VPC32179	ENSG00000136717; ENSG00000133805	2
scz	Conditioned	VPC32183	pops	SET	2	0.054752	0.039025	0.00041669	0.473604	0.989718	0.47817	1	0.473604	0.989718	48935	VPC32183	ENSG00000133805; ENSG00000136717	2
scz	Conditioned	VPC44116	pops	SET	2	0.759592	0.57198	0.0061075	0.241113	0.800171	0.22375	0.7559	0.241113	0.800171	48935	VPC44116	ENSG00000145020; ENSG00000174876; ENSG00000243480	3
scz	Conditioned	VS4718	pops	SET	2	0.12052	0.082601	0.00088199	0.449513	0.973444	0.45204	0.990377	0.449513	0.973444	48935	VS-4718	ENSG00000169398; ENSG00000151726	2
scz	Conditioned	VS5584	pops	SET	10	1.33198	0.36331	0.0086725	0.117093	0.625611	0.091437	0.492078	0.117093	0.625611	48935	VS-5584	ENSG00000105379; ENSG00000171608; ENSG00000051382; ENSG00000198793; ENSG00000117461; ENSG00000121879; ENSG00000105647; ENSG00000141506; ENSG00000105851; ENSG00000145675	10
scz	Conditioned	VTX11E	pops	SET	5	2.06383	0.70232	0.011856	0.0383914	0.413304	0.019525	0.204814	0.0383914	0.413304	48935	VTX-11E	ENSG00000161960; ENSG00000044115; ENSG00000104529; ENSG00000273594; ENSG00000169032; ENSG00000157764	6
scz	Conditioned	VU0001171	pops	SET	2	-0.862295	-0.58818	-0.0062804	0.783287	1	0.80573	1	0.783287	1	48935	VU0001171	ENSG00000005022; ENSG00000161800; ENSG00000171298; ENSG00000291507	4
scz	Conditioned	VU0010010	pops	SET	2	-0.952582	-0.40218	-0.0042944	0.806696	1	0.82959	1	0.806696	1	48935	VU0010010	ENSG00000180720; ENSG00000090861	2
scz	Conditioned	VU0119498	pops	SET	2	-0.0947823	-0.063852	-0.00068179	0.5288	1	0.53776	1	0.5288	1	48935	VU0119498	ENSG00000129673; ENSG00000184984	2
scz	Conditioned	VU0240551	pops	SET	2	0.0221064	0.012218	0.00013046	0.48566	0.995788	0.49118	1	0.48566	0.995788	48935	VU0240551	ENSG00000019582; ENSG00000124140	2
scz	Conditioned	VU0364739	pops	SET	2	0.0440281	0.022593	0.00024124	0.477585	0.992223	0.48244	1	0.477585	0.992223	48935	VU0364739	ENSG00000129219; ENSG00000124207	2
scz	Conditioned	VU0364770	pops	SET	2	-1.04138	-0.72909	-0.0077849	0.827874	1	0.85114	1	0.827874	1	48935	VU0364770	ENSG00000005022; ENSG00000124493; ENSG00000113262	3
scz	Conditioned	VU0422288	pops	SET	2	1.95745	1.3968	0.014915	0.0456651	0.441887	0.025154	0.237811	0.0456651	0.441887	48935	VU0422288	ENSG00000179603; ENSG00000198822	2
scz	Conditioned	VUF10166	pops	SET	2	-0.188419	-0.13592	-0.0014513	0.563364	1	0.57472	1	0.563364	1	48935	VUF10166	ENSG00000166736; ENSG00000149305	2
scz	Conditioned	VULOLISIB	pops	SET	2	-0.256021	-0.17359	-0.0018536	0.587925	1	0.60103	1	0.587925	1	48935	VULOLISIB	ENSG00000198734; ENSG00000057593	2
scz	Conditioned	VUPANORSEN	pops	SET	2	-0.747059	-0.41656	-0.0044478	0.751077	1	0.77248	1	0.751077	1	48935	VUPANORSEN	ENSG00000132855; ENSG00000141505	2
scz	Conditioned	VUPANORSENSODIUM	pops	SET	2	-0.747059	-0.41656	-0.0044478	0.751077	1	0.77248	1	0.751077	1	48935	VUPANORSEN_SODIUM	ENSG00000141505; ENSG00000132855	2
scz	Conditioned	VX702	pops	SET	11	-0.951608	-0.25387	-0.0063557	0.806457	1	0.82935	1	0.806457	1	48935	VX-702	ENSG00000112062; ENSG00000185386; ENSG00000115825; ENSG00000156711; ENSG00000188130; ENSG00000168036; ENSG00000198561; ENSG00000105287; ENSG00000067900; ENSG00000125538; ENSG00000136244; ENSG00000232810; ENSG00000204490; ENSG00000228321; ENSG00000228849; ENSG00000228978; ENSG00000223952; ENSG00000230108; ENSG00000206439	19
scz	Conditioned	VX745	pops	SET	6	-1.19599	-0.44888	-0.0083008	0.860821	1	0.88414	1	0.860821	1	48935	VX-745	ENSG00000185386; ENSG00000188130; ENSG00000112062; ENSG00000047936; ENSG00000108984; ENSG00000198561	6
scz	Conditioned	W54011	pops	SET	2	-0.648228	-0.44801	-0.0047837	0.721282	1	0.74158	1	0.721282	1	48935	W54011	ENSG00000076555; ENSG00000197405	2
scz	Conditioned	WARFARIN	pops	SET	21	-0.719666	-0.12325	-0.0042621	0.743019	1	0.76413	1	0.743019	1	48935	WARFARIN	ENSG00000167397; ENSG00000183087; ENSG00000110799; ENSG00000160870; ENSG00000101076; ENSG00000151006; ENSG00000123384; ENSG00000069869; ENSG00000108242; ENSG00000163406; ENSG00000196715; ENSG00000103496; ENSG00000132693; ENSG00000100523; ENSG00000099365; ENSG00000094963; ENSG00000198363; ENSG00000135333; ENSG00000184500; ENSG00000137441; ENSG00000115718	21
scz	Conditioned	WAY200070	pops	SET	4	0.509511	0.17249	0.0026046	0.315215	0.876098	0.3052	0.860238	0.315215	0.876098	48935	WAY200070	ENSG00000140009; ENSG00000141736; ENSG00000065361; ENSG00000178568	4
scz	Conditioned	WAY207024	pops	SET	3	1.27552	0.73836	0.0096556	0.126503	0.641776	0.10107	0.51876	0.126503	0.641776	48935	WAY-207024	ENSG00000109163; ENSG00000113749; ENSG00000075073	3
scz	Conditioned	WAY208466	pops	SET	4	1.49053	0.67251	0.010155	0.093494	0.576358	0.068051	0.42073	0.093494	0.576358	48935	WAY-208466	ENSG00000149295; ENSG00000102468; ENSG00000147246; ENSG00000158748; ENSG00000148680	5
scz	Conditioned	WAY213613	pops	SET	2	0.443817	0.31649	0.0033793	0.336494	0.893179	0.32859	0.885743	0.336494	0.893179	48935	WAY-213613	ENSG00000102924; ENSG00000110436	2
scz	Conditioned	WB4101	pops	SET	9	-0.0752758	-0.024634	-0.00055788	0.521596	1	0.53	1	0.521596	1	48935	WB_4101	ENSG00000143322; ENSG00000131269; ENSG00000198691; ENSG00000002726; ENSG00000204574; ENSG00000236149; ENSG00000231129; ENSG00000232169; ENSG00000236342; ENSG00000225989; ENSG00000206490; ENSG00000120907; ENSG00000170214; ENSG00000171873; ENSG00000150594; ENSG00000274286; ENSG00000184160; ENSG00000178394	18
scz	Conditioned	WEDELOLACTONE	pops	SET	4	0.382694	0.1586	0.0023948	0.356832	0.909552	0.35097	0.906652	0.356832	0.909552	48935	WEDELOLACTONE	ENSG00000067955; ENSG00000100906; ENSG00000159228; ENSG00000102882	4
scz	Conditioned	WH4023	pops	SET	4	-0.533582	-0.21045	-0.0031777	0.684659	1	0.70318	1	0.684659	1	48935	WH-4-023	ENSG00000120915; ENSG00000149534; ENSG00000182866; ENSG00000197122; ENSG00000291971	5
scz	Conditioned	WHIP154	pops	SET	4	-0.159739	-0.081408	-0.0012292	0.552814	1	0.56346	1	0.552814	1	48935	WHI-P154	ENSG00000146648; ENSG00000162434; ENSG00000096968; ENSG00000105639	4
scz	Conditioned	WIN51708	pops	SET	3	-0.279783	-0.11672	-0.0015263	0.59656	1	0.61017	1	0.59656	1	48935	WIN_51,708	ENSG00000129673; ENSG00000090861; ENSG00000127837	3
scz	Conditioned	WIN552122	pops	SET	3	-0.163127	-0.068138	-0.00089104	0.554063	1	0.56479	1	0.554063	1	48935	WIN55212-2	ENSG00000188822; ENSG00000101958; ENSG00000145888; ENSG00000118432	4
scz	Conditioned	WITHAFERINA	pops	SET	9	-0.300346	-0.085857	-0.0019443	0.603932	1	0.61804	1	0.603932	1	48935	WITHAFERIN_A	ENSG00000166483; ENSG00000149554; ENSG00000102882; ENSG00000183765; ENSG00000111087; ENSG00000170312; ENSG00000158402; ENSG00000164305; ENSG00000182718	9
scz	Conditioned	WKYMVM	pops	SET	3	-1.32146	-0.72481	-0.0094783	0.883797	1	0.90682	1	0.883797	1	48935	WKYMVM	ENSG00000072210; ENSG00000132746; ENSG00000143149	3
scz	Conditioned	WNN0109C011	pops	SET	2	-0.62925	-0.3128	-0.0033399	0.715359	1	0.7354	1	0.715359	1	48935	WNN0109-C011	ENSG00000198931; ENSG00000142515	2
scz	Conditioned	WNY0824	pops	SET	5	1.36478	0.62923	0.010622	0.111846	0.615309	0.086171	0.477443	0.111846	0.615309	48935	WNY0824	ENSG00000143590; ENSG00000001084; ENSG00000163586; ENSG00000169925; ENSG00000243364	5
scz	Conditioned	WORTMANNIN	pops	SET	21	0.721895	0.13485	0.0046631	0.251569	0.809541	0.23519	0.770345	0.251569	0.809541	48935	WORTMANNIN	ENSG00000105379; ENSG00000136935; ENSG00000181104; ENSG00000173846; ENSG00000145632; ENSG00000111361; ENSG00000106688; ENSG00000019991; ENSG00000099331; ENSG00000181856; ENSG00000288174; ENSG00000111725; ENSG00000116717; ENSG00000118785; ENSG00000241973; ENSG00000143393; ENSG00000121879; ENSG00000171608; ENSG00000105851; ENSG00000145675; ENSG00000166851; ENSG00000253729	22
scz	Conditioned	WP1066	pops	SET	3	-0.727237	-0.29992	-0.0039221	0.745278	1	0.76645	1	0.745278	1	48935	WP1066	ENSG00000123191; ENSG00000250361; ENSG00000168610	3
scz	Conditioned	WP1130	pops	SET	3	-0.503595	-0.19191	-0.0025097	0.674707	1	0.69273	1	0.674707	1	48935	WP1130	ENSG00000096968; ENSG00000116750; ENSG00000101557; ENSG00000124486	4
scz	Conditioned	WR243246	pops	SET	2	2.22576	1.161	0.012396	0.0292895	0.371407	0.013025	0.158552	0.0292895	0.371407	48935		ENSG00000168067; ENSG00000113240	2
scz	Conditioned	WRWWWW	pops	SET	2	-0.998794	-0.81142	-0.0086641	0.817897	1	0.84104	1	0.817897	1	48935	WRWWWW	ENSG00000143149; ENSG00000072210	2
scz	Conditioned	WWL123	pops	SET	2	-0.085717	-0.045598	-0.00048688	0.525445	1	0.53415	1	0.525445	1	48935	WWL123	ENSG00000163739; ENSG00000163686	2
scz	Conditioned	WX037	pops	SET	8	1.11284	0.33226	0.0070943	0.156969	0.69402	0.1329	0.595065	0.156969	0.69402	48935	WX-037	ENSG00000105647; ENSG00000141506; ENSG00000117461; ENSG00000145675; ENSG00000051382; ENSG00000105851; ENSG00000171608; ENSG00000121879	8
scz	Conditioned	WX554	pops	SET	7	2.79564	0.94845	0.018944	0.0106844	0.251607	0.0025929	0.0550471	0.0106844	0.251607	48935	WX-554	ENSG00000126934; ENSG00000137764; ENSG00000108984; ENSG00000034152; ENSG00000169032; ENSG00000076984; ENSG00000065559	7
scz	Conditioned	WXFL10203614	pops	SET	2	0.351022	0.25401	0.0027122	0.367531	0.916929	0.36279	0.918139	0.367531	0.916929	48935	WXFL10203614	ENSG00000133216; ENSG00000154928	2
scz	Conditioned	WYE354	pops	SET	2	0.774021	0.51823	0.0055334	0.237202	0.795685	0.21947	0.749945	0.237202	0.795685	48935	WYE-354	ENSG00000105379; ENSG00000198793	2
scz	Conditioned	WZ4002	pops	SET	5	0.962279	0.35332	0.0059645	0.189771	0.742024	0.16796	0.666866	0.189771	0.742024	48935	WZ4002	ENSG00000125266; ENSG00000070886; ENSG00000074590; ENSG00000146648; ENSG00000141736	5
scz	Conditioned	WZ4003	pops	SET	3	1.08228	0.43827	0.0057313	0.1633	0.70451	0.13957	0.609145	0.1633	0.70451	48935	WZ4003	ENSG00000182944; ENSG00000074590; ENSG00000163545	3
scz	Conditioned	X396	pops	SET	4	-1.15957	-0.53142	-0.0080242	0.853556	1	0.87688	1	0.853556	1	48935	X-396	ENSG00000171094; ENSG00000113070; ENSG00000069696; ENSG00000276825; ENSG00000143924	5
scz	Conditioned	X82	pops	SET	5	-2.04862	-0.93237	-0.01574	0.964233	1	0.97974	1	0.964233	1	48935	X-82	ENSG00000037280; ENSG00000113721; ENSG00000102755; ENSG00000128052; ENSG00000134853	5
scz	Conditioned	XAMOTEROL	pops	SET	2	-0.0303009	-0.021437	-0.00022889	0.505024	1	0.51209	1	0.505024	1	48935	XAMOTEROL	ENSG00000175164; ENSG00000281879; ENSG00000043591; ENSG00000161800	4
scz	Conditioned	XANOMELINE	pops	SET	14	-0.488563	-0.12474	-0.0035229	0.669624	1	0.68743	1	0.669624	1	48935	XANOMELINE	ENSG00000180720; ENSG00000168539; ENSG00000181072; ENSG00000133019; ENSG00000184984; ENSG00000178394; ENSG00000135312; ENSG00000179546; ENSG00000168830; ENSG00000179097; ENSG00000102468; ENSG00000135914; ENSG00000147246; ENSG00000158748; ENSG00000148680	15
scz	Conditioned	XANTHOANGELOLB	pops	SET	4	2.27677	0.98962	0.014943	0.0268687	0.360493	0.011407	0.146241	0.0268687	0.360493	48935	XANTHOANGELOL_B	ENSG00000164305; ENSG00000138468; ENSG00000166192; ENSG00000112701	4
scz	Conditioned	XANTHOHUMOL	pops	SET	5	1.30894	0.57244	0.0096636	0.120875	0.631968	0.095287	0.502248	0.120875	0.631968	48935	XANTHOHUMOL	ENSG00000185386; ENSG00000112062; ENSG00000188130; ENSG00000102882; ENSG00000156711	5
scz	Conditioned	XAV939	pops	SET	2	1.06973	0.7305	0.0078	0.165915	0.70755	0.14238	0.615655	0.165915	0.70755	48935	XAV-939	ENSG00000173273; ENSG00000285372; ENSG00000107854	3
scz	Conditioned	XCT790	pops	SET	2	1.17891	0.7081	0.0075609	0.143972	0.674503	0.11922	0.564656	0.143972	0.674503	48935	XCT790	ENSG00000127445; ENSG00000161267; ENSG00000275544	3
scz	Conditioned	XD14	pops	SET	6	2.07367	0.79123	0.014632	0.0377753	0.410512	0.019064	0.201882	0.0377753	0.410512	48935	XD14	ENSG00000243364; ENSG00000143590; ENSG00000169925; ENSG00000001084; ENSG00000204256; ENSG00000234704; ENSG00000234507; ENSG00000230678; ENSG00000236227; ENSG00000235307; ENSG00000215077; ENSG00000141867; ENSG00000137948	13
scz	Conditioned	XE991	pops	SET	6	0.441091	0.17596	0.0032538	0.337394	0.893879	0.32958	0.886105	0.337394	0.893879	48935	XE991	ENSG00000185760; ENSG00000160862; ENSG00000053918; ENSG00000282076; ENSG00000075043; ENSG00000281151; ENSG00000184156; ENSG00000117013	8
scz	Conditioned	XENTUZUMAB	pops	SET	2	-2.32978	-1.3139	-0.014029	0.978439	1	0.99008	1	0.978439	1	48935	XENTUZUMAB	ENSG00000017427; ENSG00000167244	2
scz	Conditioned	XEVINAPANT	pops	SET	6	-0.00738204	-0.0024642	-4.5569e-05	0.496518	1	0.50294	1	0.496518	1	48935	XEVINAPANT	ENSG00000110330; ENSG00000101197; ENSG00000023445; ENSG00000101966; ENSG00000127920; ENSG00000242616; ENSG00000127928	7
scz	Conditioned	XL019	pops	SET	6	-0.102402	-0.042678	-0.00078921	0.531613	1	0.54078	1	0.531613	1	48935	XL019	ENSG00000154928; ENSG00000133216; ENSG00000182580; ENSG00000096968; ENSG00000162434; ENSG00000105639	6
scz	Conditioned	XL147	pops	SET	15	2.02718	0.43704	0.012775	0.0407884	0.424417	0.021329	0.215247	0.0407884	0.424417	48935	XL147	ENSG00000121879; ENSG00000171608; ENSG00000105851; ENSG00000105647; ENSG00000141506; ENSG00000145675; ENSG00000117461; ENSG00000139144; ENSG00000196455; ENSG00000276231; ENSG00000133056; ENSG00000011405; ENSG00000078142; ENSG00000198734; ENSG00000057593; ENSG00000051382	16
scz	Conditioned	XL228	pops	SET	16	-1.32523	-0.27802	-0.0083932	0.884435	1	0.90745	1	0.884435	1	48935	XL228	ENSG00000066468; ENSG00000140443; ENSG00000087586; ENSG00000077782; ENSG00000068078; ENSG00000097007; ENSG00000197122; ENSG00000291971; ENSG00000111816; ENSG00000000938; ENSG00000101336; ENSG00000125508; ENSG00000010810; ENSG00000182866; ENSG00000176105; ENSG00000254087; ENSG00000136573; ENSG00000285369	18
scz	Conditioned	XL281	pops	SET	2	2.1389	1.2461	0.013306	0.0339042	0.394555	0.016228	0.18197	0.0339042	0.394555	48935	XL281	ENSG00000157764; ENSG00000132155; ENSG00000078061	3
scz	Conditioned	XL388	pops	SET	2	0.774021	0.51823	0.0055334	0.237202	0.795685	0.21947	0.749945	0.237202	0.795685	48935	XL388	ENSG00000105379; ENSG00000198793	2
scz	Conditioned	XL413	pops	SET	3	1.7687	1.0435	0.013645	0.0615348	0.497831	0.038486	0.308285	0.0615348	0.497831	48935	XL413	ENSG00000179388; ENSG00000101981; ENSG00000097046; ENSG00000137193	4
scz	Conditioned	XL418	pops	SET	5	2.70185	1.0491	0.017711	0.0126816	0.26772	0.0034499	0.0665697	0.0126816	0.26772	48935	XL418	ENSG00000117020; ENSG00000275199; ENSG00000142208; ENSG00000108443; ENSG00000105221; ENSG00000175634	6
scz	Conditioned	XL647	pops	SET	7	-1.39468	-0.42185	-0.0084258	0.895807	1	0.91844	1	0.895807	1	48935	XL647	ENSG00000146648; ENSG00000196411; ENSG00000141736; ENSG00000037280; ENSG00000128052; ENSG00000083782; ENSG00000163064	7
scz	Conditioned	XL765	pops	SET	16	2.25123	0.45369	0.013696	0.0280565	0.366455	0.012191	0.151927	0.0280565	0.366455	48935	XL765	ENSG00000171608; ENSG00000145675; ENSG00000105662; ENSG00000160741; ENSG00000078142; ENSG00000141506; ENSG00000117461; ENSG00000196455; ENSG00000139144; ENSG00000105647; ENSG00000276231; ENSG00000133056; ENSG00000011405; ENSG00000105851; ENSG00000121879; ENSG00000051382; ENSG00000198793	17
scz	Conditioned	XL820	pops	SET	6	-2.29893	-0.96077	-0.017767	0.977173	1	0.98924	1	0.977173	1	48935	XL820	ENSG00000157404; ENSG00000113721; ENSG00000128052; ENSG00000134853; ENSG00000037280; ENSG00000102755	6
scz	Conditioned	XL844	pops	SET	2	0.358375	0.30216	0.0032264	0.365029	0.913998	0.36003	0.914778	0.365029	0.913998	48935	XL844	ENSG00000183765; ENSG00000149554	2
scz	Conditioned	XL999	pops	SET	11	-2.337	-0.66483	-0.016644	0.978726	1	0.99027	1	0.978726	1	48935	XL999	ENSG00000037280; ENSG00000122025; ENSG00000068078; ENSG00000128052; ENSG00000134853; ENSG00000160867; ENSG00000077782; ENSG00000066468; ENSG00000102755; ENSG00000157404; ENSG00000113721	11
scz	Conditioned	XMD12	pops	SET	3	-0.740826	-0.34564	-0.0045199	0.749287	1	0.7706	1	0.749287	1	48935	XMD-12	ENSG00000254772; ENSG00000104529; ENSG00000273594; ENSG00000151491	4
scz	Conditioned	XMD892	pops	SET	6	0.655127	0.26078	0.0048224	0.270705	0.829749	0.2562	0.797571	0.270705	0.829749	48935	XMD8-92	ENSG00000102302; ENSG00000049540; ENSG00000164687; ENSG00000170390; ENSG00000166484; ENSG00000142731; ENSG00000174292; ENSG00000283781	8
scz	Conditioned	XMUMP1	pops	SET	2	-0.51002	-0.35657	-0.0038074	0.676861	1	0.69498	1	0.676861	1	48935	XMU-MP-1	ENSG00000101109; ENSG00000085265	2
scz	Conditioned	XY06007	pops	SET	2	-1.18291	-0.62513	-0.0066749	0.858219	1	0.88157	1	0.858219	1	48935	XY-06-007	ENSG00000243364; ENSG00000163586	2
scz	Conditioned	XYLAZINE	pops	SET	4	0.363341	0.16972	0.0025627	0.36334	0.91318	0.35818	0.913035	0.36334	0.91318	48935	XYLAZINE	ENSG00000002726; ENSG00000143322; ENSG00000150594; ENSG00000274286; ENSG00000184160	5
scz	Conditioned	XYLOMETAZOLINE	pops	SET	6	-0.140997	-0.056695	-0.0010484	0.545904	1	0.55606	1	0.545904	1	48935	XYLOMETAZOLINE	ENSG00000184160; ENSG00000274286; ENSG00000120907; ENSG00000171873; ENSG00000170214; ENSG00000150594; ENSG00000178394	7
scz	Conditioned	Y134	pops	SET	2	-1.94677	-1.2507	-0.013355	0.957263	1	0.97421	1	0.957263	1	48935	Y-134	ENSG00000091831; ENSG00000140009	2
scz	Conditioned	Y27632	pops	SET	10	1.67187	0.471	0.011243	0.0714359	0.523883	0.047283	0.344409	0.0714359	0.523883	48935	Y27632	ENSG00000168925; ENSG00000285346; ENSG00000117151; ENSG00000171793; ENSG00000172543; ENSG00000183943; ENSG00000134318; ENSG00000171033; ENSG00000065243; ENSG00000072062; ENSG00000288516; ENSG00000171132; ENSG00000067900	13
scz	Conditioned	Y39983	pops	SET	2	1.85346	1.3291	0.014191	0.0539233	0.473831	0.031921	0.276274	0.0539233	0.473831	48935	Y-39983	ENSG00000067900; ENSG00000134318	2
scz	Conditioned	YANGONIN	pops	SET	2	-1.15325	-0.8205	-0.008761	0.852262	1	0.87559	1	0.852262	1	48935	YANGONIN	ENSG00000169429; ENSG00000106546	2
scz	Conditioned	YC1	pops	SET	2	1.40186	1.0166	0.010855	0.106159	0.603467	0.08048	0.460134	0.106159	0.603467	48935	YC-1	ENSG00000152402; ENSG00000100644	2
scz	Conditioned	YIL781	pops	SET	2	-0.235442	-0.16549	-0.001767	0.580473	1	0.59306	1	0.580473	1	48935	YIL781	ENSG00000161905; ENSG00000121853	2
scz	Conditioned	YK4279	pops	SET	2	-0.173535	-0.079788	-0.00085194	0.557897	1	0.56888	1	0.557897	1	48935	YK-4-279	ENSG00000182944; ENSG00000151702	2
scz	Conditioned	YKP1358	pops	SET	2	2.36896	1.4558	0.015545	0.0228838	0.338109	0.0089248	0.124426	0.0228838	0.338109	48935	YKP-1358	ENSG00000102468; ENSG00000149295	2
scz	Conditioned	YL5084	pops	SET	2	1.86335	1.1457	0.012233	0.0530807	0.471105	0.031214	0.272446	0.0530807	0.471105	48935	YL5084	ENSG00000040531; ENSG00000066032	2
scz	Conditioned	YM218	pops	SET	2	-1.88469	-1.3566	-0.014485	0.95249	1	0.97026	1	0.95249	1	48935	YM_218	ENSG00000091262; ENSG00000275331; ENSG00000103569	3
scz	Conditioned	YM254890	pops	SET	2	1.19129	0.68474	0.0073114	0.141641	0.670072	0.11678	0.558226	0.141641	0.670072	48935	YM-254890	ENSG00000213281; ENSG00000157764	2
scz	Conditioned	YM355179	pops	SET	2	0.00979584	0.0086032	9.1861e-05	0.490178	0.998286	0.49609	1	0.490178	0.998286	48935	YM-355179	ENSG00000183625; ENSG00000075624	2
scz	Conditioned	YM471	pops	SET	2	-1.88469	-1.3566	-0.014485	0.95249	1	0.97026	1	0.95249	1	48935	YM_471	ENSG00000091262; ENSG00000275331; ENSG00000103569	3
scz	Conditioned	YM543	pops	SET	2	1.19636	0.67733	0.0072323	0.14068	0.668399	0.11579	0.555672	0.14068	0.668399	48935	YM-543	ENSG00000100191; ENSG00000140675	2
scz	Conditioned	YM58483	pops	SET	2	-0.467665	-0.29042	-0.003101	0.662568	1	0.67999	1	0.662568	1	48935	YM-58483	ENSG00000138741; ENSG00000072315; ENSG00000130529	3
scz	Conditioned	YM90709	pops	SET	2	-0.0645178	-0.046398	-0.00049542	0.51764	1	0.52572	1	0.51764	1	48935	YM-90709	ENSG00000100368; ENSG00000091181	2
scz	Conditioned	YM976	pops	SET	2	0.259808	0.12589	0.0013442	0.399326	0.941871	0.39751	0.949215	0.399326	0.941871	48935	YM976	ENSG00000123500; ENSG00000065989	2
scz	Conditioned	YNT185	pops	SET	2	1.65319	1.0879	0.011617	0.073481	0.528221	0.04915	0.351643	0.073481	0.528221	48935	YNT-185	ENSG00000166313; ENSG00000034053; ENSG00000276495	3
scz	Conditioned	YOHIMBINE	pops	SET	21	0.642019	0.12746	0.0044076	0.27455	0.834971	0.26044	0.804179	0.27455	0.834971	48935	YOHIMBINE	ENSG00000150594; ENSG00000274286; ENSG00000184160; ENSG00000149295; ENSG00000151577; ENSG00000178394; ENSG00000135312; ENSG00000179546; ENSG00000168830; ENSG00000179097; ENSG00000102468; ENSG00000135914; ENSG00000147246; ENSG00000157219; ENSG00000148680; ENSG00000151704; ENSG00000177807; ENSG00000187486; ENSG00000184185; ENSG00000182324; ENSG00000157551; ENSG00000121361; ENSG00000055118	23
scz	Conditioned	YRFRP3	pops	SET	2	0.247375	0.17244	0.0018412	0.403719	0.945325	0.40231	0.953668	0.403719	0.945325	48935	Y-RFRP-3	ENSG00000148734; ENSG00000135046	2
scz	Conditioned	YTTRIUMY90CLIVATUZUMABTETRAXETAN	pops	SET	2	-1.00565	-0.52313	-0.0055858	0.819523	1	0.8427	1	0.819523	1	48935	YTTRIUM_Y_90_CLIVATUZUMAB_TETRAXETAN	ENSG00000215182; ENSG00000291363; ENSG00000185499	3
scz	Conditioned	YUANHUADINE	pops	SET	3	1.00463	0.49223	0.0064369	0.180083	0.728244	0.15754	0.647494	0.180083	0.728244	48935	YUANHUADINE	ENSG00000105976; ENSG00000102882; ENSG00000198793	3
scz	Conditioned	YZ9	pops	SET	2	1.87477	1.3459	0.014372	0.0521113	0.46759	0.030416	0.268472	0.0521113	0.46759	48935	YZ9	ENSG00000240972; ENSG00000276701; ENSG00000170525	3
scz	Conditioned	Z160	pops	SET	4	1.60976	0.79662	0.012029	0.0784281	0.539796	0.053734	0.368449	0.0784281	0.539796	48935	Z160	ENSG00000148408; ENSG00000153956; ENSG00000118432; ENSG00000112038	4
scz	Conditioned	Z944	pops	SET	2	1.68354	1.0612	0.011331	0.0701755	0.520637	0.046146	0.339893	0.0701755	0.520637	48935	Z944	ENSG00000196557; ENSG00000033627; ENSG00000071553	3
scz	Conditioned	ZABEDOSERTIB	pops	SET	2	2.6589	2.4229	0.025871	0.0136934	0.276667	0.0039237	0.0724552	0.0136934	0.276667	48935	ZABEDOSERTIB	ENSG00000135333; ENSG00000198001	2
scz	Conditioned	ZACOPRIDE	pops	SET	5	-0.802373	-0.36581	-0.0061754	0.766946	1	0.78883	1	0.766946	1	48935	ZACOPRIDE	ENSG00000171428; ENSG00000166736; ENSG00000149305; ENSG00000164270; ENSG00000157219	5
scz	Conditioned	ZAFIRLUKAST	pops	SET	3	-0.409879	-0.21833	-0.0028551	0.642687	1	0.65905	1	0.642687	1	48935	ZAFIRLUKAST	ENSG00000173198; ENSG00000290871; ENSG00000135409; ENSG00000116748; ENSG00000152207	5
scz	Conditioned	ZAKINHIBITOR6P	pops	SET	5	-0.85472	-0.388	-0.0065499	0.78126	1	0.80364	1	0.78126	1	48935	ZAK_INHIBITOR_6P	ENSG00000111450; ENSG00000182372; ENSG00000278220; ENSG00000096060; ENSG00000104312; ENSG00000120915	6
scz	Conditioned	ZALCITABINE	pops	SET	4	1.05601	0.30016	0.0045323	0.168821	0.712608	0.14549	0.621946	0.168821	0.712608	48935	ZALCITABINE	ENSG00000170606; ENSG00000107447; ENSG00000147437; ENSG00000166548	4
scz	Conditioned	ZALEPLON	pops	SET	4	2.87127	1.4199	0.02144	0.00932966	0.241687	0.0020471	0.0465678	0.00932966	0.241687	48935	ZALEPLON	ENSG00000100300; ENSG00000022355; ENSG00000163288; ENSG00000113327	4
scz	Conditioned	ZALIFRELIMAB	pops	SET	2	-0.856086	-0.60628	-0.0064736	0.781627	1	0.80402	1	0.781627	1	48935	ZALIFRELIMAB	ENSG00000120217; ENSG00000163599	2
scz	Conditioned	ZALOSPIRONE	pops	SET	2	-0.0885409	-0.082289	-0.00087866	0.52649	1	0.53528	1	0.52649	1	48935	ZALOSPIRONE	ENSG00000178394; ENSG00000121410	2
scz	Conditioned	ZALUNFIBAN	pops	SET	2	-0.703469	-0.35872	-0.0038303	0.73815	1	0.75912	1	0.73815	1	48935	ZALUNFIBAN	ENSG00000005961; ENSG00000259207	2
scz	Conditioned	ZAMIFENACIN	pops	SET	2	-0.00755033	-0.005453	-5.8225e-05	0.496581	1	0.50301	1	0.496581	1	48935	ZAMIFENACIN	ENSG00000133019; ENSG00000181072	2
scz	Conditioned	ZANDATRIGINE	pops	SET	2	1.30937	1.0964	0.011707	0.120804	0.631911	0.095216	0.502197	0.120804	0.631911	48935	ZANDATRIGINE	ENSG00000196876; ENSG00000125124	2
scz	Conditioned	ZANDELISIB	pops	SET	2	0.428028	0.25522	0.0027252	0.341716	0.897769	0.33432	0.891145	0.341716	0.897769	48935	ZANDELISIB	ENSG00000171608; ENSG00000105379	2
scz	Conditioned	ZANUBRUTINIB	pops	SET	2	0.656436	0.3345	0.0035716	0.270337	0.8292	0.25578	0.79688	0.270337	0.8292	48935	ZANUBRUTINIB	ENSG00000010671; ENSG00000172936; ENSG00000125266	3
scz	Conditioned	ZANZALINTINIB	pops	SET	3	-0.365131	-0.18036	-0.0023586	0.626995	1	0.64249	1	0.626995	1	48935	ZANZALINTINIB	ENSG00000167601; ENSG00000134769; ENSG00000069696; ENSG00000276825	4
scz	Conditioned	ZAPRINAST	pops	SET	8	2.21098	0.68841	0.014699	0.0300326	0.374942	0.013525	0.162336	0.0300326	0.374942	48935	ZAPRINAST	ENSG00000036672; ENSG00000178623; ENSG00000137845; ENSG00000124610; ENSG00000160191; ENSG00000115252; ENSG00000113448; ENSG00000138735	8
scz	Conditioned	ZATEBRADINE	pops	SET	8	0.394257	0.11066	0.0023627	0.352903	0.906254	0.3467	0.902519	0.352903	0.906254	48935	ZATEBRADINE	ENSG00000213465; ENSG00000138175; ENSG00000165462; ENSG00000120805; ENSG00000164588; ENSG00000099822; ENSG00000143630; ENSG00000263324; ENSG00000138622	9
scz	Conditioned	ZAVEGEPANT	pops	SET	2	-0.0973248	-0.059883	-0.00063941	0.529748	1	0.53876	1	0.529748	1	48935	ZAVEGEPANT	ENSG00000132329; ENSG00000064989	2
scz	Conditioned	ZD7288	pops	SET	8	0.394257	0.11066	0.0023627	0.352903	0.906254	0.3467	0.902519	0.352903	0.906254	48935	ZD7288	ENSG00000251562; ENSG00000213465; ENSG00000138175; ENSG00000120805; ENSG00000165462; ENSG00000164588; ENSG00000099822; ENSG00000143630; ENSG00000263324; ENSG00000138622	10
scz	Conditioned	ZEARALANONE	pops	SET	2	0.841903	0.4814	0.0051402	0.219261	0.775482	0.19993	0.720812	0.219261	0.775482	48935	ZEARALANONE	ENSG00000096384; ENSG00000080824	2
scz	Conditioned	ZEBULARINE	pops	SET	2	-0.692129	-0.39868	-0.004257	0.734756	1	0.75557	1	0.734756	1	48935	ZEBULARINE	ENSG00000130816; ENSG00000158825	2
scz	Conditioned	ZELATRIAZINTAK041	pops	SET	2	-0.254711	-0.15734	-0.00168	0.587459	1	0.60052	1	0.587459	1	48935	ZELATRIAZIN_(TAK-041)	ENSG00000172955; ENSG00000180269	2
scz	Conditioned	ZENIDOLOL	pops	SET	4	0.153762	0.065132	0.00098348	0.437423	0.966457	0.4389	0.980375	0.437423	0.966457	48935	ZENIDOLOL	ENSG00000169252; ENSG00000159842; ENSG00000278741; ENSG00000276016; ENSG00000060971; ENSG00000188778	6
scz	Conditioned	ZENOCUTUZUMAB	pops	SET	2	-1.21816	-0.48496	-0.0051782	0.865116	1	0.88841	1	0.865116	1	48935	ZENOCUTUZUMAB	ENSG00000141736; ENSG00000065361	2
scz	Conditioned	ZIBOTENTAN	pops	SET	2	-1.48855	-1.0768	-0.011498	0.909654	1	0.93169	1	0.909654	1	48935	ZIBOTENTAN	ENSG00000151617; ENSG00000137124	2
scz	Conditioned	ZICONOTIDE	pops	SET	2	1.53173	0.99328	0.010606	0.0880263	0.563315	0.062805	0.402694	0.0880263	0.563315	48935	ZICONOTIDE	ENSG00000117410; ENSG00000148408	2
scz	Conditioned	ZIDESAMTINIB	pops	SET	2	-1.50809	-0.98101	-0.010475	0.912358	1	0.93422	1	0.912358	1	48935	ZIDESAMTINIB	ENSG00000047936; ENSG00000135144	2
scz	Conditioned	ZIDOVUDINE	pops	SET	17	-2.50469	-0.5735	-0.017846	0.984459	1	0.99387	1	0.984459	1	48935	ZIDOVUDINE	ENSG00000136634; ENSG00000125257; ENSG00000197901; ENSG00000127948; ENSG00000156222; ENSG00000149452; ENSG00000243678; ENSG00000277925; ENSG00000168393; ENSG00000114770; ENSG00000137204; ENSG00000130649; ENSG00000197506; ENSG00000239672; ENSG00000167900; ENSG00000168065; ENSG00000169245; ENSG00000132199; ENSG00000164362	19
scz	Conditioned	ZILEUTON	pops	SET	4	-0.0139458	-0.0070118	-0.00010587	0.498955	1	0.50556	1	0.498955	1	48935	ZILEUTON	ENSG00000262406; ENSG00000012779; ENSG00000275565; ENSG00000100890; ENSG00000258790; ENSG00000118260; ENSG00000087245	7
scz	Conditioned	ZILUCOPLAN	pops	SET	7	-0.133299	-0.044963	-0.00089806	0.543094	1	0.55302	1	0.543094	1	48935	ZILUCOPLAN	ENSG00000106804; ENSG00000080644; ENSG00000169684; ENSG00000147434; ENSG00000138435; ENSG00000170175; ENSG00000283946; ENSG00000108556	8
scz	Conditioned	ZILURGISERTIB	pops	SET	4	1.12432	0.51107	0.0077169	0.154657	0.690511	0.13045	0.589904	0.154657	0.690511	48935	ZILURGISERTIB	ENSG00000079805; ENSG00000119772; ENSG00000130816; ENSG00000088305	4
scz	Conditioned	ZIMBERELIMAB	pops	SET	2	-0.204696	-0.11298	-0.0012063	0.569308	1	0.58109	1	0.569308	1	48935	ZIMBERELIMAB	ENSG00000196743; ENSG00000188389; ENSG00000276977	3
scz	Conditioned	ZIMELDINE	pops	SET	19	-0.766859	-0.16512	-0.0054314	0.756816	1	0.77841	1	0.756816	1	48935	ZIMELDINE	ENSG00000184845; ENSG00000158748; ENSG00000178084; ENSG00000135312; ENSG00000166736; ENSG00000178394; ENSG00000186090; ENSG00000186038; ENSG00000157219; ENSG00000164270; ENSG00000149305; ENSG00000179097; ENSG00000179546; ENSG00000168830; ENSG00000148680; ENSG00000135914; ENSG00000147246; ENSG00000102468; ENSG00000189221; ENSG00000069535; ENSG00000108576; ENSG00000055118	22
scz	Conditioned	ZIMLOVISERTIB	pops	SET	2	2.6589	2.4229	0.025871	0.0136934	0.276667	0.0039237	0.0724552	0.0136934	0.276667	48935	ZIMLOVISERTIB	ENSG00000198001; ENSG00000135333	2
scz	Conditioned	ZINCCHLORIDE	pops	SET	3	-0.580067	-0.31522	-0.0041221	0.699759	1	0.71906	1	0.699759	1	48935	ZINC_CHLORIDE	ENSG00000100292; ENSG00000116824; ENSG00000160211; ENSG00000166825	4
scz	Conditioned	ZINCSULFATE	pops	SET	4	1.28268	0.61021	0.009214	0.125295	0.640081	0.099809	0.515587	0.125295	0.640081	48935	ZINC SULFATE	ENSG00000166825; ENSG00000177000; ENSG00000051382; ENSG00000176697	4
scz	Conditioned	ZIPRASIDONE	pops	SET	30	0.488274	0.081947	0.0033862	0.321993	0.882666	0.31268	0.868428	0.321993	0.882666	48935	ZIPRASIDONE	ENSG00000102452; ENSG00000128829; ENSG00000135373; ENSG00000144619; ENSG00000179242; ENSG00000280641; ENSG00000166603; ENSG00000147246; ENSG00000149295; ENSG00000102468; ENSG00000120907; ENSG00000170214; ENSG00000150594; ENSG00000274286; ENSG00000184160; ENSG00000168539; ENSG00000181072; ENSG00000133019; ENSG00000180720; ENSG00000184984; ENSG00000184845; ENSG00000151577; ENSG00000069696; ENSG00000276825; ENSG00000169676; ENSG00000196639; ENSG00000178394; ENSG00000135312; ENSG00000179546; ENSG00000168830; ENSG00000166736; ENSG00000158748; ENSG00000148680; ENSG00000108576	34
scz	Conditioned	ZIRITAXESTAT	pops	SET	2	0.0145124	0.0070867	7.5669e-05	0.488453	0.997223	0.49421	1	0.488453	0.997223	48935	ZIRITAXESTAT	ENSG00000105737; ENSG00000136960	2
scz	Conditioned	ZK112993	pops	SET	2	2.36248	1.5981	0.017064	0.0231449	0.339101	0.0090821	0.125769	0.0231449	0.339101	48935	ZK112993	ENSG00000176697; ENSG00000151623	2
scz	Conditioned	ZK164015	pops	SET	2	-1.94677	-1.2507	-0.013355	0.957263	1	0.97421	1	0.957263	1	48935	ZK-164015	ENSG00000091831; ENSG00000140009	2
scz	Conditioned	ZK93423	pops	SET	8	4.24423	1.3242	0.028274	0.000725134	0.0893815	1.1027e-05	0.000963583	0.000725134	0.0893815	48935	ZK93423	ENSG00000143437; ENSG00000133794; ENSG00000137486; ENSG00000113327; ENSG00000145864; ENSG00000022355; ENSG00000151834; ENSG00000011677; ENSG00000186297	9
scz	Conditioned	ZK93426	pops	SET	6	3.21448	1.1089	0.020507	0.00497146	0.195588	0.00065442	0.0212926	0.00497146	0.195588	48935	ZK93426	ENSG00000143437; ENSG00000133794; ENSG00000137486; ENSG00000022355; ENSG00000151834; ENSG00000011677; ENSG00000186297	7
scz	Conditioned	ZLN024	pops	SET	3	1.63163	0.7381	0.0096522	0.0759172	0.534154	0.051387	0.360364	0.0759172	0.534154	48935	ZLN024	ENSG00000132356; ENSG00000111725; ENSG00000181929	3
scz	Conditioned	ZM241385	pops	SET	5	3.36546	1.0337	0.01745	0.00375471	0.174213	0.00038305	0.0145472	0.00375471	0.174213	48935	ZM-241385	ENSG00000163485; ENSG00000128271; ENSG00000170425; ENSG00000282608; ENSG00000165029; ENSG00000107331	6
scz	Conditioned	ZM306416	pops	SET	4	-1.45513	-0.74091	-0.011187	0.904928	1	0.92717	1	0.904928	1	48935	ZM-306416	ENSG00000204348; ENSG00000225682; ENSG00000236765; ENSG00000224313; ENSG00000206346; ENSG00000234798; ENSG00000146648; ENSG00000102755; ENSG00000037280; ENSG00000128052	10
scz	Conditioned	ZM336372	pops	SET	5	1.21798	0.46204	0.0077999	0.136718	0.661558	0.11163	0.545383	0.136718	0.661558	48935	ZM336372	ENSG00000103876; ENSG00000157764; ENSG00000182866; ENSG00000112062; ENSG00000132155	5
scz	Conditioned	ZM39923	pops	SET	2	0.0131217	0.0094105	0.00010048	0.488961	0.997648	0.49477	1	0.488961	0.997648	48935	ZM-39923	ENSG00000162434; ENSG00000105639	2
scz	Conditioned	ZM447439	pops	SET	4	-0.774011	-0.29568	-0.0044647	0.758874	1	0.78053	1	0.758874	1	48935	ZM447439	ENSG00000061938; ENSG00000092445; ENSG00000087586; ENSG00000178999	4
scz	Conditioned	ZN2	pops	SET	8	0.985252	0.2759	0.0058908	0.184482	0.735448	0.16226	0.656852	0.184482	0.735448	48935	ZN2+	ENSG00000185736; ENSG00000134825; ENSG00000169679; ENSG00000141505; ENSG00000169814; ENSG00000073464; ENSG00000104763; ENSG00000058668; ENSG00000105552	9
scz	Conditioned	ZOFENOPRIL	pops	SET	2	1.89948	1.2763	0.013628	0.0501032	0.460086	0.028761	0.258821	0.0501032	0.460086	48935	ZOFENOPRIL	ENSG00000167657; ENSG00000159640	2
scz	Conditioned	ZOLBETUXIMAB	pops	SET	2	1.15527	0.83721	0.0089394	0.148531	0.681696	0.124	0.576691	0.148531	0.681696	48935	ZOLBETUXIMAB	ENSG00000066405; ENSG00000183454	2
scz	Conditioned	ZOLEDRONICACID	pops	SET	13	-1.3877	-0.3153	-0.0085806	0.894715	1	0.91738	1	0.894715	1	48935	ZOLEDRONIC ACID	ENSG00000160752; ENSG00000152904; ENSG00000029559; ENSG00000143924; ENSG00000122861; ENSG00000118785; ENSG00000106605; ENSG00000138621; ENSG00000138115; ENSG00000164761; ENSG00000141655; ENSG00000108821; ENSG00000087245	13
scz	Conditioned	ZOLIGRATINIB	pops	SET	3	-0.612705	-0.28155	-0.0036818	0.710144	1	0.72996	1	0.710144	1	48935	ZOLIGRATINIB	ENSG00000077782; ENSG00000068078; ENSG00000066468	3
scz	Conditioned	ZOLIMOMABARITOX	pops	SET	72	-7.56329	-0.72631	-0.046439	1	1	1	1	1	1	48935	ZOLIMOMAB_ARITOX	ENSG00000110448; ENSG00000198242; ENSG00000171858; ENSG00000156482; ENSG00000142937; ENSG00000137818; ENSG00000198034; ENSG00000171863; ENSG00000114391; ENSG00000149273; ENSG00000161016; ENSG00000131469; ENSG00000174748; ENSG00000197958; ENSG00000148303; ENSG00000112306; ENSG00000105372; ENSG00000115268; ENSG00000164587; ENSG00000229117; ENSG00000144713; ENSG00000213741; ENSG00000063177; ENSG00000145592; ENSG00000134419; ENSG00000142676; ENSG00000182774; ENSG00000089157; ENSG00000108298; ENSG00000129824; ENSG00000143947; ENSG00000149806; ENSG00000241343; ENSG00000105193; ENSG00000136942; ENSG00000105640; ENSG00000198918; ENSG00000231500; ENSG00000197728; ENSG00000188846; ENSG00000197756; ENSG00000125691; ENSG00000161970; ENSG00000162244; ENSG00000109475; ENSG00000100316; ENSG00000147403; ENSG00000142541; ENSG00000182899; ENSG00000145425; ENSG00000118181; ENSG00000116251; ENSG00000089009; ENSG00000166441; ENSG00000122406; ENSG00000138326; ENSG00000177954; ENSG00000163682; ENSG00000233927; ENSG00000142534; ENSG00000122026; ENSG00000124614; ENSG00000168028; ENSG00000198755; ENSG00000167526; ENSG00000083845; ENSG00000137154; ENSG00000008988; ENSG00000130255; ENSG00000108107; ENSG00000147604; ENSG00000172809; ENSG00000170889; ENSG00000140988; ENSG00000071082; ENSG00000110700; ENSG00000186468; ENSG00000265681; ENSG00000174444; ENSG00000291931; ENSG00000292158; ENSG00000274646; ENSG00000274005; ENSG00000277079; ENSG00000274950; ENSG00000274626; ENSG00000277359; ENSG00000275323; ENSG00000278081; ENSG00000278270; ENSG00000278229; ENSG00000223367; ENSG00000235650; ENSG00000226225; ENSG00000227794; ENSG00000096150; ENSG00000280831; ENSG00000280858	98
scz	Conditioned	ZOLMITRIPTAN	pops	SET	5	-0.778029	-0.32366	-0.0054638	0.760031	1	0.78172	1	0.760031	1	48935	ZOLMITRIPTAN	ENSG00000135312; ENSG00000179546; ENSG00000179097; ENSG00000178394; ENSG00000168830	5
scz	Conditioned	ZOLPIDEM	pops	SET	3	3.44692	2.0564	0.026892	0.00321698	0.164092	0.00028417	0.0116583	0.00321698	0.164092	48935	ZOLPIDEM	ENSG00000163288; ENSG00000113327; ENSG00000022355	3
scz	Conditioned	ZONAMPANEL	pops	SET	3	5.28294	3.1154	0.04074	9.87325e-05	0.0376438	6.4427e-08	1.56076e-05	9.87325e-05	0.0376438	48935	ZONAMPANEL	ENSG00000155511; ENSG00000125675; ENSG00000152578; ENSG00000120251	4
scz	Conditioned	ZONISAMIDE	pops	SET	31	0.664787	0.11197	0.0047029	0.267905	0.826751	0.25311	0.793544	0.267905	0.826751	48935	ZONISAMIDE	ENSG00000074410; ENSG00000105711; ENSG00000006283; ENSG00000149575; ENSG00000291043; ENSG00000166257; ENSG00000177098; ENSG00000206503; ENSG00000224320; ENSG00000231834; ENSG00000235657; ENSG00000229215; ENSG00000227715; ENSG00000206505; ENSG00000223980; ENSG00000185313; ENSG00000169432; ENSG00000136531; ENSG00000153253; ENSG00000144285; ENSG00000136546; ENSG00000168356; ENSG00000183873; ENSG00000196876; ENSG00000007314; ENSG00000133742; ENSG00000154975; ENSG00000063180; ENSG00000185015; ENSG00000118298; ENSG00000104267; ENSG00000164879; ENSG00000167434; ENSG00000174990; ENSG00000169239; ENSG00000131686; ENSG00000168748; ENSG00000178538; ENSG00000107159; ENSG00000196557; ENSG00000100346; ENSG00000189221; ENSG00000069535	43
scz	Conditioned	ZOPICLONE	pops	SET	9	4.03122	1.3765	0.031173	0.00106674	0.104821	2.7874e-05	0.00198836	0.00106674	0.104821	48935	ZOPICLONE	ENSG00000100300; ENSG00000011677; ENSG00000151834; ENSG00000186297; ENSG00000166206; ENSG00000163288; ENSG00000109158; ENSG00000022355; ENSG00000145863; ENSG00000145864	10
scz	Conditioned	ZOSUQUIDAR	pops	SET	3	-2.30809	-0.92896	-0.012148	0.977553	1	0.9895	1	0.977553	1	48935	ZOSUQUIDAR	ENSG00000107159; ENSG00000085563; ENSG00000005471	3
scz	Conditioned	ZOTATIFIN	pops	SET	2	-0.405462	-0.21037	-0.0022462	0.641161	1	0.65743	1	0.641161	1	48935	ZOTATIFIN	ENSG00000077782; ENSG00000066468	2
scz	Conditioned	ZOTEPINE	pops	SET	13	0.302804	0.072352	0.001969	0.384211	0.930207	0.38102	0.932892	0.384211	0.930207	48935	ZOTEPINE	ENSG00000274286; ENSG00000149295; ENSG00000151577; ENSG00000069696; ENSG00000276825; ENSG00000196639; ENSG00000178394; ENSG00000135312; ENSG00000179546; ENSG00000168830; ENSG00000102468; ENSG00000147246; ENSG00000158748; ENSG00000148680; ENSG00000103546; ENSG00000108576	16
scz	Conditioned	ZSTK474	pops	SET	8	1.11284	0.33226	0.0070943	0.156969	0.69402	0.1329	0.595065	0.156969	0.69402	48935	ZSTK474	ENSG00000117461; ENSG00000141506; ENSG00000145675; ENSG00000105647; ENSG00000121879; ENSG00000105851; ENSG00000051382; ENSG00000171608	8
scz	Conditioned	ZUCLOPENTHIXOL	pops	SET	7	1.62496	0.56711	0.011327	0.0766847	0.53599	0.052094	0.363085	0.0766847	0.53599	48935	ZUCLOPENTHIXOL	ENSG00000149295; ENSG00000184845; ENSG00000169676; ENSG00000120907; ENSG00000150594; ENSG00000196639; ENSG00000102468	7
scz	Conditioned	ZURANOLONE	pops	SET	13	3.76944	1.1078	0.030147	0.00174647	0.13316	8.213e-05	0.00463112	0.00174647	0.13316	48935	ZURANOLONE	ENSG00000268089; ENSG00000163288; ENSG00000109158; ENSG00000011677; ENSG00000187730; ENSG00000022355; ENSG00000166206; ENSG00000151834; ENSG00000163285; ENSG00000145863; ENSG00000094755; ENSG00000102287; ENSG00000145864; ENSG00000113327; ENSG00000186297; ENSG00000182256	16
scz	Conditioned	ZYBT1	pops	SET	3	-2.77564	-1.0981	-0.014359	0.990797	1	0.99724	1	0.990797	1	48935	ZYBT1	ENSG00000169242; ENSG00000135605; ENSG00000125266	3
scz	Conditioned	ZYKLOPHIN	pops	SET	3	-1.08322	-0.4691	-0.0061344	0.83733	1	0.86064	1	0.83733	1	48935	ZYKLOPHIN	ENSG00000175336; ENSG00000120868; ENSG00000164978	3
t2d	Conditioned	10R10METHYL36METHYLPYRIDIN3YL9101112TETRAHYDRO8H14DIAZEPINO5645THIENO32FQUINOLIN8ONE	pops	SET	2	2.11668	1.4625	0.019629	0.0349	0.398168	0.017155	0.188562	0.0349	0.398168	48935	(10R)-10-METHYL-3-(6-METHYLPYRIDIN-3-YL)-9,10,11,12-TETRAHYDRO-8H-[1,4]DIAZEPINO[5',6':4,5]THIENO[3,2-F]QUINOLIN-8-ONE	ENSG00000147889; ENSG00000157764	2
t2d	Conditioned	111IN90YDOTALAN	pops	SET	2	-1.64301	-1.3081	-0.017556	0.934258	1	0.94979	1	0.934258	1	48935	[111IN,90Y]DOTA-LAN	ENSG00000167580; ENSG00000117560; ENSG00000146950	3
t2d	Conditioned	111IN90YDOTANOC	pops	SET	2	-1.64301	-1.3081	-0.017556	0.934258	1	0.94979	1	0.934258	1	48935	[111IN,90Y]DOTA-NOC	ENSG00000167580; ENSG00000146950; ENSG00000117560	3
t2d	Conditioned	111IN90YDOTAOC	pops	SET	2	-1.64301	-1.3081	-0.017556	0.934258	1	0.94979	1	0.934258	1	48935	[111IN,90Y]DOTA-OC	ENSG00000117560; ENSG00000146950; ENSG00000167580	3
t2d	Conditioned	111IN90YDOTATOC	pops	SET	2	-1.64301	-1.3081	-0.017556	0.934258	1	0.94979	1	0.934258	1	48935	[111IN,90Y]DOTA-TOC	ENSG00000117560; ENSG00000146950; ENSG00000167580	3
t2d	Conditioned	111INDOTABOCATE	pops	SET	2	-1.64301	-1.3081	-0.017556	0.934258	1	0.94979	1	0.934258	1	48935	[111IN]DOTA-BOC-ATE	ENSG00000167580; ENSG00000117560; ENSG00000146950	3
t2d	Conditioned	111INDOTANOC	pops	SET	2	-1.64301	-1.3081	-0.017556	0.934258	1	0.94979	1	0.934258	1	48935	[111IN]DOTA-NOC	ENSG00000117560; ENSG00000167580; ENSG00000146950	3
t2d	Conditioned	111INDOTANOCATE	pops	SET	2	-1.64301	-1.3081	-0.017556	0.934258	1	0.94979	1	0.934258	1	48935	[111IN]DOTA-NOC-ATE	ENSG00000117560; ENSG00000146950; ENSG00000167580	3
t2d	Conditioned	11CGLYSAR	pops	SET	2	0.962097	0.63889	0.0085748	0.182939	0.732604	0.16801	0.666982	0.182939	0.732604	48935	[11C]GLYSAR	ENSG00000248333; ENSG00000163406	2
t2d	Conditioned	125IBHMIT1	pops	SET	2	0.776605	0.45325	0.0060831	0.228472	0.784912	0.21871	0.748553	0.228472	0.784912	48935	[125I]BH-MIT1	ENSG00000118137; ENSG00000158874	2
t2d	Conditioned	125ICCL2HUMAN	pops	SET	2	-0.57529	-0.38098	-0.0051132	0.699907	1	0.71744	1	0.699907	1	48935	[125I]CCL2_(HUMAN)	ENSG00000107796; ENSG00000143632	2
t2d	Conditioned	125ICCL5HUMAN	pops	SET	2	-0.623034	-0.42076	-0.0056471	0.715646	1	0.73336	1	0.715646	1	48935	[125I]CCL5_(HUMAN)	ENSG00000143632; ENSG00000075624	2
t2d	Conditioned	125ICCL7HUMAN	pops	SET	3	-0.670383	-0.38598	-0.0063443	0.730784	1	0.74868	1	0.730784	1	48935	[125I]CCL7_(HUMAN)	ENSG00000107796; ENSG00000075624; ENSG00000143632	3
t2d	Conditioned	125ICGP23996	pops	SET	4	-1.69674	-0.87552	-0.016616	0.940115	1	0.95511	1	0.940115	1	48935	[125I]CGP_23996	ENSG00000117560; ENSG00000026103; ENSG00000146950; ENSG00000167580; ENSG00000240583	5
t2d	Conditioned	125IDTYRGLYNLE2831CCK2633	pops	SET	2	0.222361	0.17422	0.0023383	0.40526	0.946256	0.41202	0.961778	0.40526	0.946256	48935	[125I]DTYR-GLY-[(NLE28,31)CCK-26-33	ENSG00000163394; ENSG00000110148	2
t2d	Conditioned	125ILTTSRIF28	pops	SET	4	-1.69674	-0.87552	-0.016616	0.940115	1	0.95511	1	0.940115	1	48935	[125I]LTT-SRIF-28	ENSG00000146950; ENSG00000240583; ENSG00000026103; ENSG00000117560; ENSG00000167580	5
t2d	Conditioned	125INDPMSH	pops	SET	3	0.0703415	0.042169	0.00069313	0.461801	0.981606	0.47196	1	0.461801	0.981606	48935	[125I]NDP-MSH	ENSG00000029534; ENSG00000091879; ENSG00000154188	3
t2d	Conditioned	125INEUROMEDINU23RAT	pops	SET	2	-0.662082	-0.53914	-0.007236	0.72816	1	0.74604	1	0.72816	1	48935	[125I]NEUROMEDIN_U-23_(RAT)	ENSG00000171596; ENSG00000132911	2
t2d	Conditioned	125INEUROMEDINU25HUMAN	pops	SET	2	-0.662082	-0.53914	-0.007236	0.72816	1	0.74604	1	0.72816	1	48935	[125I]NEUROMEDIN_U-25_(HUMAN)	ENSG00000132911; ENSG00000171596	2
t2d	Conditioned	125INEUROMEDINU8PIG	pops	SET	2	-0.662082	-0.53914	-0.007236	0.72816	1	0.74604	1	0.72816	1	48935	[125I]NEUROMEDIN_U-8_(PIG)	ENSG00000132911; ENSG00000171596	2
t2d	Conditioned	125INPFF	pops	SET	2	0.417899	0.32826	0.0044057	0.336517	0.893179	0.33801	0.893792	0.336517	0.893179	48935	[125I]NPFF	ENSG00000135046; ENSG00000148734	2
t2d	Conditioned	125IPACAP27	pops	SET	2	0.453414	0.23977	0.003218	0.324741	0.884493	0.32513	0.882725	0.324741	0.884493	48935	[125I]PACAP-27	ENSG00000078549; ENSG00000095139	2
t2d	Conditioned	125ISD6	pops	SET	2	-0.155932	-0.12778	-0.0017149	0.547947	1	0.56195	1	0.547947	1	48935	[125I]SD6	ENSG00000151150; ENSG00000145362	2
t2d	Conditioned	125ISHU9119	pops	SET	2	-3.28794	-2.2962	-0.030818	0.997251	1	0.99949	1	0.997251	1	48935	[125I]SHU9119	ENSG00000091879; ENSG00000154188	2
t2d	Conditioned	125ITYR10CST14	pops	SET	4	-1.69674	-0.87552	-0.016616	0.940115	1	0.95511	1	0.940115	1	48935	[125I]TYR10-CST14	ENSG00000146950; ENSG00000167580; ENSG00000240583; ENSG00000117560; ENSG00000026103	5
t2d	Conditioned	125ITYR11SRIF14	pops	SET	2	-0.757889	-0.5202	-0.0069817	0.757552	1	0.77573	1	0.757552	1	48935	[125I]TYR11-SRIF-14	ENSG00000240583; ENSG00000167580	2
t2d	Conditioned	125ITYR3SMS201995	pops	SET	2	-1.64301	-1.3081	-0.017556	0.934258	1	0.94979	1	0.934258	1	48935	[125I]TYR3_SMS_201-995	ENSG00000117560; ENSG00000167580	2
t2d	Conditioned	125ITYR4BOMBESIN	pops	SET	2	0.927806	0.76685	0.010292	0.19079	0.742923	0.17676	0.680273	0.19079	0.742923	48935	[125I][TYR4]BOMBESIN	ENSG00000075239; ENSG00000120437	2
t2d	Conditioned	125IVIPHUMANMOUSERAT	pops	SET	2	0.453414	0.23977	0.003218	0.324741	0.884493	0.32513	0.882725	0.324741	0.884493	48935	[125I]VIP_(HUMAN,_MOUSE,_RAT)	ENSG00000095139; ENSG00000078549	2
t2d	Conditioned	14BENZOQUINONE	pops	SET	2	-2.17844	-1.1405	-0.015307	0.975153	1	0.9853	1	0.975153	1	48935	1,4-BENZOQUINONE	ENSG00000100030; ENSG00000085563; ENSG00000175197	3
t2d	Conditioned	14BUTANEDIOL	pops	SET	3	-0.728441	-0.37133	-0.0061035	0.748751	1	0.76682	1	0.748751	1	48935	1,4-BUTANEDIOL	ENSG00000177239; ENSG00000188257; ENSG00000188784	3
t2d	Conditioned	14CGLYSAR	pops	SET	2	0.962097	0.63889	0.0085748	0.182939	0.732604	0.16801	0.666982	0.182939	0.732604	48935	[14C]GLYSAR	ENSG00000248333; ENSG00000163406	2
t2d	Conditioned	14CHISTIDINE	pops	SET	3	-0.149706	-0.058276	-0.00095788	0.545563	1	0.5595	1	0.545563	1	48935	[14C]HISTIDINE	ENSG00000110446; ENSG00000161203; ENSG00000198589	3
t2d	Conditioned	14DIMETHOXYANTHRAQUINONE	pops	SET	2	0.69368	0.82534	0.011077	0.251077	0.809384	0.24394	0.781026	0.251077	0.809384	48935	1,4-DIMETHOXYANTHRAQUINONE	ENSG00000157554; ENSG00000074319; ENSG00000079337; ENSG00000108861	4
t2d	Conditioned	15DEOXYDELTA1214PGJ2	pops	SET	2	0.148081	0.11545	0.0015496	0.432645	0.963829	0.44114	0.982977	0.432645	0.963829	48935	15-DEOXY-&DELTA;12,14-PGJ2	ENSG00000111701; ENSG00000084674; ENSG00000291544	3
t2d	Conditioned	1616DIMETHYLPGE2	pops	SET	2	-0.632466	-0.38483	-0.005165	0.718727	1	0.73645	1	0.718727	1	48935	16,16-DIMETHYL-PGE2	ENSG00000171522; ENSG00000050628; ENSG00000125384	3
t2d	Conditioned	18FFEPPG	pops	SET	2	0.962097	0.63889	0.0085748	0.182939	0.732604	0.16801	0.666982	0.182939	0.732604	48935	[18F]FEPPG	ENSG00000248333; ENSG00000163406	2
t2d	Conditioned	18FFLUOROETHYLFLUMAZENIL	pops	SET	3	0.228456	0.16063	0.0026403	0.403047	0.944775	0.40965	0.959884	0.403047	0.944775	48935	[18F]FLUOROETHYLFLUMAZENIL	ENSG00000143437; ENSG00000120500; ENSG00000133794; ENSG00000141480; ENSG00000137486	5
t2d	Conditioned	1AZAKENPAULLONE	pops	SET	5	2.05557	0.85668	0.018177	0.038473	0.413866	0.019925	0.20699	0.038473	0.413866	48935	1-AZAKENPAULLONE	ENSG00000105723; ENSG00000157540; ENSG00000101266; ENSG00000151247; ENSG00000134057; ENSG00000170312; ENSG00000164885; ENSG00000082701	8
t2d	Conditioned	1DME	pops	SET	2	0.417899	0.32826	0.0044057	0.336517	0.893179	0.33801	0.893792	0.336517	0.893179	48935	1DME	ENSG00000148734; ENSG00000135046	2
t2d	Conditioned	1EBIO	pops	SET	2	1.13311	0.93458	0.012543	0.147185	0.679547	0.1286	0.586163	0.147185	0.679547	48935	1-EBIO	ENSG00000105642; ENSG00000080709; ENSG00000143603; ENSG00000104783	4
t2d	Conditioned	1HEXADECANAL	pops	SET	2	-1.07107	-0.56077	-0.0075263	0.839563	1	0.85792	1	0.839563	1	48935	1-HEXADECANAL	ENSG00000155368; ENSG00000163914	2
t2d	Conditioned	1PHENYLBIGUANIDE	pops	SET	2	-0.568256	-0.47263	-0.0063433	0.69757	1	0.71506	1	0.69757	1	48935	1-PHENYLBIGUANIDE	ENSG00000166736; ENSG00000149305	2
t2d	Conditioned	1S3RACPD	pops	SET	3	-2.15447	-1.2519	-0.020577	0.974001	1	0.98439	1	0.974001	1	48935	(1S,3R)-ACPD	ENSG00000179603; ENSG00000151729; ENSG00000166825; ENSG00000113262	4
t2d	Conditioned	2125IMELATONIN	pops	SET	2	-0.155932	-0.12778	-0.0017149	0.547947	1	0.56195	1	0.547947	1	48935	2-[125I]MELATONIN	ENSG00000145362; ENSG00000151150	2
t2d	Conditioned	24DIHYDROXYBENZOPHENONE	pops	SET	3	0.191476	0.15859	0.0026068	0.416585	0.953132	0.42408	0.969917	0.416585	0.953132	48935	2,4-DIHYDROXYBENZOPHENONE	ENSG00000091428; ENSG00000074319; ENSG00000079337	3
t2d	Conditioned	24DINITROPHENOL	pops	SET	2	-1.03193	-0.63062	-0.0084638	0.830535	1	0.84894	1	0.830535	1	48935	2,4-DINITROPHENOL	ENSG00000178623; ENSG00000143365; ENSG00000142192	3
t2d	Conditioned	263CHLOROPHENYLAMINO9ISOPROPYL9HPURIN2YLAMINOETHANOL	pops	SET	2	0.359066	0.276	0.0037043	0.356651	0.909499	0.35978	0.914541	0.356651	0.909499	48935	2-({6-[(3-CHLOROPHENYL)AMINO]-9-ISOPROPYL-9H-PURIN-2-YL}AMINO)ETHANOL	ENSG00000135625; ENSG00000112759	2
t2d	Conditioned	2AMINOBENZENESULFONAMIDE	pops	SET	4	2.07769	0.81651	0.015496	0.0371412	0.407056	0.018881	0.20077	0.0371412	0.407056	48935	2-AMINOBENZENESULFONAMIDE	ENSG00000074410; ENSG00000118298; ENSG00000104267; ENSG00000131686; ENSG00000107159	5
t2d	Conditioned	2APB	pops	SET	8	-1.15936	-0.39046	-0.010478	0.858581	1	0.87683	1	0.858581	1	48935	2-APB	ENSG00000152234; ENSG00000074370; ENSG00000174437; ENSG00000137731; ENSG00000165125; ENSG00000276971; ENSG00000067842; ENSG00000144935; ENSG00000138741; ENSG00000133107; ENSG00000072315; ENSG00000137672; ENSG00000069018; ENSG00000142185; ENSG00000083067; ENSG00000119121; ENSG00000196689	17
t2d	Conditioned	2ARACHIDONOYLGLYCEROL	pops	SET	3	-1.92213	-1.2545	-0.020621	0.959911	1	0.9727	1	0.959911	1	48935	2-ARACHIDONOYLGLYCEROL	ENSG00000188822; ENSG00000138031; ENSG00000118432	3
t2d	Conditioned	2ARACHIDONYLGLYCERYLETHER	pops	SET	2	-1.3363	-1.0568	-0.014184	0.891756	1	0.90926	1	0.891756	1	48935	2-ARACHIDONYL_GLYCERYL_ETHER	ENSG00000118432; ENSG00000138031	2
t2d	Conditioned	2BFI	pops	SET	2	1.55131	1.1556	0.01551	0.0826812	0.550423	0.060426	0.393892	0.0826812	0.550423	48935	2-BFI	ENSG00000150594; ENSG00000274286; ENSG00000184160; ENSG00000189221; ENSG00000069535	5
t2d	Conditioned	2CHLOROADENOSINE5TRIPHOSPHATE	pops	SET	2	0.38684	0.29418	0.0039482	0.347114	0.901367	0.34944	0.905185	0.347114	0.901367	48935	2-CHLOROADENOSINE-5-TRIPHOSPHATE	ENSG00000145335; ENSG00000127445; ENSG00000163697	3
t2d	Conditioned	2CMDO	pops	SET	2	0.622873	0.43228	0.0058017	0.27157	0.830922	0.26669	0.812891	0.27157	0.830922	48935	2-CMDO	ENSG00000149295; ENSG00000069696; ENSG00000276825	3
t2d	Conditioned	2DEOXYGLUCOSE	pops	SET	3	-0.465382	-0.30953	-0.0050878	0.662091	1	0.67917	1	0.662091	1	48935	2-DEOXYGLUCOSE	ENSG00000117394; ENSG00000163581; ENSG00000059804; ENSG00000181856; ENSG00000288174	5
t2d	Conditioned	2MESADP	pops	SET	2	0.192951	0.13199	0.0017715	0.416042	0.953049	0.4235	0.969815	0.416042	0.953049	48935	2MESADP	ENSG00000163697; ENSG00000110330	2
t2d	Conditioned	2MESATP	pops	SET	3	1.01809	0.46146	0.007585	0.170571	0.715768	0.15433	0.640475	0.170571	0.715768	48935	2MESATP	ENSG00000164062; ENSG00000110330; ENSG00000160224; ENSG00000163697	4
t2d	Conditioned	2METHOXYESTRADIOL	pops	SET	5	-0.94554	-0.42832	-0.0090881	0.809325	1	0.8278	1	0.809325	1	48935	2-METHOXYESTRADIOL	ENSG00000006534; ENSG00000118523; ENSG00000107643; ENSG00000115966; ENSG00000093010; ENSG00000137869; ENSG00000140465; ENSG00000138061; ENSG00000100644; ENSG00000196230; ENSG00000235067; ENSG00000232575; ENSG00000227739; ENSG00000224156; ENSG00000229684; ENSG00000183311; ENSG00000232421	17
t2d	Conditioned	2METHYL5HYDROXYTRYPTAMINE	pops	SET	7	-0.272941	-0.11035	-0.0027703	0.592062	1	0.60755	1	0.592062	1	48935	2-METHYL-5-HYDROXYTRYPTAMINE	ENSG00000135312; ENSG00000179546; ENSG00000168830; ENSG00000179097; ENSG00000166736; ENSG00000149305; ENSG00000158748	7
t2d	Conditioned	2O3ODESULFATEDHEPARIN	pops	SET	2	-0.627714	-0.63079	-0.008466	0.717181	1	0.73491	1	0.717181	1	48935	2-O,_3-O_DESULFATED_HEPARIN	ENSG00000117601; ENSG00000173083; ENSG00000126218	3
t2d	Conditioned	2OLEOYLLPA	pops	SET	3	-0.917126	-0.60844	-0.010001	0.802006	1	0.82045	1	0.802006	1	48935	2-OLEOYL-LPA	ENSG00000136717; ENSG00000078053; ENSG00000133805; ENSG00000137845	4
t2d	Conditioned	2PHENYLMELATONIN	pops	SET	2	-0.39676	-0.32893	-0.0044146	0.637637	1	0.65422	1	0.637637	1	48935	2-PHENYLMELATONIN	ENSG00000168412; ENSG00000134640	2
t2d	Conditioned	2PYRIDYLETHYLAMINE	pops	SET	2	-0.0417561	-0.031386	-0.00042124	0.504356	1	0.51665	1	0.504356	1	48935	2-PYRIDYLETHYLAMINE	ENSG00000123505; ENSG00000196639	2
t2d	Conditioned	2R291METHYLETHYL64PYRIDIN2YLBENZYLAMINO9HPURIN2YLAMINOBUTAN1OL	pops	SET	2	-0.264529	-0.20747	-0.0027845	0.58893	1	0.60431	1	0.58893	1	48935	(2R)-2-({9-(1-METHYLETHYL)-6-[(4-PYRIDIN-2-YLBENZYL)AMINO]-9H-PURIN-2-YL}AMINO)BUTAN-1-OL	ENSG00000151247; ENSG00000135625	2
t2d	Conditioned	2S11HINDOL3YL353METHYL1HINDAZOL5YLPYRIDIN3YLOXYPROPAN2AMINE	pops	SET	2	-0.766188	-0.5385	-0.0072274	0.759996	1	0.77821	1	0.759996	1	48935	(2S)-1-(1H-INDOL-3-YL)-3-{[5-(3-METHYL-1H-INDAZOL-5-YL)PYRIDIN-3-YL]OXY}PROPAN-2-AMINE	ENSG00000108799; ENSG00000164733; ENSG00000285132; ENSG00000228476; ENSG00000176102; ENSG00000173486	6
t2d	Conditioned	2S4SKETOCONAZOLE	pops	SET	3	0.31394	0.19868	0.0032657	0.372403	0.92087	0.37679	0.929119	0.372403	0.92087	48935	(2S,4S)-KETOCONAZOLE	ENSG00000163751; ENSG00000158516; ENSG00000167910; ENSG00000108582	4
t2d	Conditioned	2TERTBUTYL9FLUORO16DIHYDROBENZOHIMIDAZO45FISOQUINOLIN7ONE	pops	SET	3	-0.0687937	-0.04405	-0.00072405	0.51466	1	0.52742	1	0.51466	1	48935	2-TERT-BUTYL-9-FLUORO-1,6-DIHYDROBENZO[H]IMIDAZO[4,5-F]ISOQUINOLIN-7-ONE	ENSG00000162434; ENSG00000119535; ENSG00000105397; ENSG00000205755; ENSG00000292363; ENSG00000182580	6
t2d	Conditioned	332CARBOXYETHYL4METHYLPYRROL2YLMETHYLENE2INDOLINONE	pops	SET	4	2.09981	1.083	0.020554	0.0358694	0.402032	0.017886	0.193854	0.0358694	0.402032	48935	3-[(3-(2-CARBOXYETHYL)-4-METHYLPYRROL-2-YL)METHYLENE]-2-INDOLINONE	ENSG00000167244; ENSG00000068078; ENSG00000092964; ENSG00000130226	4
t2d	Conditioned	3519F2PHEPSIALA	pops	SET	2	0.962097	0.63889	0.0085748	0.182939	0.732604	0.16801	0.666982	0.182939	0.732604	48935	(3,5)-[19F]2-PHE-&PSI;-ALA	ENSG00000248333; ENSG00000163406	2
t2d	Conditioned	35STBPS	pops	SET	3	0.228456	0.16063	0.0026403	0.403047	0.944775	0.40965	0.959884	0.403047	0.944775	48935	[35S]TBPS	ENSG00000133794; ENSG00000137486; ENSG00000141480; ENSG00000143437; ENSG00000120500	5
t2d	Conditioned	3ALPHABIS4FLUOROPHENYLMETHOXYTROPANE	pops	SET	2	-0.43606	-0.32561	-0.0043702	0.651734	1	0.6686	1	0.651734	1	48935	3-ALPHA-BIS-(4-FLUOROPHENYL)-METHOXYTROPANE	ENSG00000168539; ENSG00000103546; ENSG00000142319; ENSG00000276996; ENSG00000108576	5
t2d	Conditioned	3CARBOXY4HYDROXYPHENYLGLYCINER	pops	SET	2	0.0203943	0.015229	0.0002044	0.480749	0.993785	0.49186	1	0.480749	0.993785	48935	3-CARBOXY-4-HYDROXYPHENYLGLYCINE-(R)	ENSG00000176884; ENSG00000183454; ENSG00000273079; ENSG00000161509	4
t2d	Conditioned	3CARBOXY4HYDROXYPHENYLGLYCINES	pops	SET	2	-0.207808	-0.16416	-0.0022033	0.567556	1	0.58231	1	0.567556	1	48935	3-CARBOXY-4-HYDROXYPHENYLGLYCINE-(S)	ENSG00000152822; ENSG00000168959	2
t2d	Conditioned	3H2DEOXYGLUCOSE	pops	SET	2	-0.236378	-0.1911	-0.0025648	0.578345	1	0.59343	1	0.578345	1	48935	[3H]2-DEOXYGLUCOSE	ENSG00000163581; ENSG00000160200; ENSG00000059804	3
t2d	Conditioned	3HAMPA	pops	SET	2	-1.34616	-1.0961	-0.014711	0.893395	1	0.91086	1	0.893395	1	48935	[3H]AMPA	ENSG00000125675; ENSG00000223922; ENSG00000198363; ENSG00000130707	4
t2d	Conditioned	3HBSP	pops	SET	5	0.067298	0.031626	0.00067104	0.462972	0.982715	0.47317	1	0.462972	0.982715	48935	[3H]BSP	ENSG00000137491; ENSG00000084453; ENSG00000139155; ENSG00000243955; ENSG00000111700	5
t2d	Conditioned	3HCGS8216	pops	SET	3	0.228456	0.16063	0.0026403	0.403047	0.944775	0.40965	0.959884	0.403047	0.944775	48935	[3H]CGS8216	ENSG00000141480; ENSG00000143437; ENSG00000137486; ENSG00000120500; ENSG00000133794	5
t2d	Conditioned	3HCNQX	pops	SET	2	-1.34616	-1.0961	-0.014711	0.893395	1	0.91086	1	0.893395	1	48935	[3H]CNQX	ENSG00000198363; ENSG00000130707; ENSG00000125675; ENSG00000223922	4
t2d	Conditioned	3HDASPARTICACID	pops	SET	4	-1.52701	-0.88035	-0.016708	0.920224	1	0.9366	1	0.920224	1	48935	[3H]D-ASPARTIC_ACID	ENSG00000114423; ENSG00000106688; ENSG00000102924; ENSG00000162383; ENSG00000149257; ENSG00000215325; ENSG00000257316	7
t2d	Conditioned	3HESTRADIOL17BETAGLUCURONIDE	pops	SET	2	-0.676619	-0.73041	-0.0098031	0.732759	1	0.75068	1	0.732759	1	48935	[3H]ESTRADIOL-17&BETA;-GLUCURONIDE	ENSG00000111700; ENSG00000134538	2
t2d	Conditioned	3HGABAZINE	pops	SET	2	1.3581	1.1053	0.014835	0.108651	0.609724	0.087232	0.479958	0.108651	0.609724	48935	[3H]GABAZINE	ENSG00000133794; ENSG00000120500; ENSG00000137486; ENSG00000141480	4
t2d	Conditioned	3HGLYSAR	pops	SET	2	0.962097	0.63889	0.0085748	0.182939	0.732604	0.16801	0.666982	0.182939	0.732604	48935	[3H]GLYSAR	ENSG00000088386; ENSG00000163406; ENSG00000248333	3
t2d	Conditioned	3HLY341495	pops	SET	2	-1.15121	-0.77169	-0.010357	0.856893	1	0.87516	1	0.856893	1	48935	[3H]LY341495	ENSG00000166825; ENSG00000113262; ENSG00000151729	3
t2d	Conditioned	3HMIROGABALIN	pops	SET	2	0.962097	0.63889	0.0085748	0.182939	0.732604	0.16801	0.666982	0.182939	0.732604	48935	[3H]MIROGABALIN	ENSG00000248333; ENSG00000163406	2
t2d	Conditioned	3HMK912	pops	SET	2	0.413884	0.31093	0.0041731	0.337881	0.894302	0.33948	0.895555	0.337881	0.894302	48935	[3H]MK-912	ENSG00000002726; ENSG00000143322	2
t2d	Conditioned	3HMUSCIMOL	pops	SET	3	1.34234	0.72822	0.01197	0.111057	0.614054	0.089758	0.487438	0.111057	0.614054	48935	[3H]MUSCIMOL	ENSG00000111339; ENSG00000120500; ENSG00000137486; ENSG00000141480; ENSG00000133794; ENSG00000099889; ENSG00000183185	7
t2d	Conditioned	3HPHORBOL1213DIBUTYRATE	pops	SET	3	1.2485	0.83089	0.013657	0.12631	0.641603	0.10594	0.530935	0.12631	0.641603	48935		ENSG00000152689; ENSG00000171132; ENSG00000154229; ENSG00000163932	4
t2d	Conditioned	3HRAUWOLSCINE	pops	SET	2	0.413884	0.31093	0.0041731	0.337881	0.894302	0.33948	0.895555	0.337881	0.894302	48935	[3H]RAUWOLSCINE	ENSG00000143322; ENSG00000002726	2
t2d	Conditioned	3HSYM2081	pops	SET	2	-1.23075	-1.0184	-0.013668	0.872832	1	0.89077	1	0.872832	1	48935	[3H]SYM2081	ENSG00000215583; ENSG00000163873; ENSG00000102924; ENSG00000227881; ENSG00000114423; ENSG00000217791	6
t2d	Conditioned	3HTAUROCHOLICACID	pops	SET	2	-0.505136	-0.40272	-0.005405	0.676009	1	0.69326	1	0.676009	1	48935	[3H]TAUROCHOLIC_ACID	ENSG00000026508; ENSG00000139155	2
t2d	Conditioned	3HWIN552122	pops	SET	2	-1.35951	-0.77095	-0.010347	0.895562	1	0.91299	1	0.895562	1	48935	[3H]WIN55212-2	ENSG00000188822; ENSG00000134940	2
t2d	Conditioned	3HYDROXYANTHRANILICACID	pops	SET	4	0.849789	0.4071	0.0077262	0.209634	0.76603	0.19773	0.717249	0.209634	0.76603	48935	3-HYDROXYANTHRANILIC_ACID	ENSG00000178562; ENSG00000152256; ENSG00000138794; ENSG00000165806	4
t2d	Conditioned	3ZNNDIMETHYL2OXO34567TETRAHYDRO1HINDOL2YLMETHYLIDENE23DIHYDRO1HINDOLE5SULFONAMIDE	pops	SET	2	-0.0955391	-0.06755	-0.00090661	0.524893	1	0.53806	1	0.524893	1	48935	(3Z)-N,N-DIMETHYL-2-OXO-3-(4,5,6,7-TETRAHYDRO-1H-INDOL-2-YLMETHYLIDENE)-2,3-DIHYDRO-1H-INDOLE-5-SULFONAMIDE	ENSG00000166888; ENSG00000085832; ENSG00000090776	3
t2d	Conditioned	4314DIAZEPAN1YLCARBONYL4FLUOROBENZYLPHTHALAZIN12HONE	pops	SET	2	-1.96863	-1.1873	-0.015935	0.963181	1	0.97549	1	0.963181	1	48935	4-[3-(1,4-DIAZEPAN-1-YLCARBONYL)-4-FLUOROBENZYL]PHTHALAZIN-1(2H)-ONE	ENSG00000143799; ENSG00000041880	2
t2d	Conditioned	43PYRIDIN2YL1HPYRAZOL4YLQUINOLINE	pops	SET	3	2.9495	1.9541	0.03212	0.00869246	0.235686	0.0015947	0.0396125	0.00869246	0.235686	48935	4-(3-PYRIDIN-2-YL-1H-PYRAZOL-4-YL)QUINOLINE	ENSG00000106799; ENSG00000119772; ENSG00000213923; ENSG00000178950; ENSG00000141551	5
t2d	Conditioned	4AMBA	pops	SET	2	0.962097	0.63889	0.0085748	0.182939	0.732604	0.16801	0.666982	0.182939	0.732604	48935	4-AMBA	ENSG00000163406; ENSG00000248333	2
t2d	Conditioned	4CARBOXY3HYDROXYPHENYLGLYCINES	pops	SET	2	-0.395667	-0.26827	-0.0036005	0.637248	1	0.65382	1	0.637248	1	48935	4-CARBOXY-3-HYDROXYPHENYLGLYCINE-(S)	ENSG00000152822; ENSG00000164082	2
t2d	Conditioned	4DAMP	pops	SET	4	-0.826551	-0.43794	-0.0083116	0.777424	1	0.79574	1	0.777424	1	48935	4-DAMP	ENSG00000168539; ENSG00000181072; ENSG00000133019; ENSG00000180720; ENSG00000184984	5
t2d	Conditioned	4E1RCAT	pops	SET	2	0.997344	0.58947	0.0079115	0.17508	0.722327	0.15931	0.650846	0.17508	0.722327	48935	4E1RCAT	ENSG00000151247; ENSG00000114867	2
t2d	Conditioned	4HYDROXYCYCLOPHOSPHAMIDE	pops	SET	2	-0.064568	-0.030325	-0.000407	0.513019	1	0.52574	1	0.513019	1	48935	4-HYDROXYCYCLOPHOSPHAMIDE	ENSG00000106258; ENSG00000138109	2
t2d	Conditioned	4METHYLDAPHNETIN	pops	SET	2	-0.231586	-0.17236	-0.0023132	0.576545	1	0.59157	1	0.576545	1	48935	4-METHYLDAPHNETIN	ENSG00000161800; ENSG00000044574	2
t2d	Conditioned	4PHENYLBUTYRICACID	pops	SET	11	1.49625	0.48667	0.015312	0.0894995	0.566579	0.067309	0.418044	0.0894995	0.566579	48935	4-PHENYLBUTYRIC_ACID	ENSG00000048052; ENSG00000021826; ENSG00000130707; ENSG00000068024; ENSG00000124762; ENSG00000147099; ENSG00000100429; ENSG00000196591; ENSG00000116478; ENSG00000163517; ENSG00000108840; ENSG00000061273; ENSG00000079246; ENSG00000171720; ENSG00000036473	15
t2d	Conditioned	4PHENYLENEDIAMINE	pops	SET	3	-0.284313	-0.15445	-0.0025386	0.596287	1	0.61191	1	0.596287	1	48935	4-PHENYLENEDIAMINE	ENSG00000150782; ENSG00000240972; ENSG00000276701; ENSG00000126838; ENSG00000135046	5
t2d	Conditioned	4PPDOT	pops	SET	4	-0.389928	-0.22732	-0.0043142	0.635173	1	0.6517	1	0.635173	1	48935	4P-PDOT	ENSG00000145362; ENSG00000151150; ENSG00000168412; ENSG00000134640	4
t2d	Conditioned	4SC202	pops	SET	4	0.572593	0.29165	0.0055352	0.286731	0.846809	0.28347	0.83328	0.286731	0.846809	48935	4SC-202	ENSG00000116478; ENSG00000196591; ENSG00000171720; ENSG00000112715; ENSG00000147099	5
t2d	Conditioned	4SC203	pops	SET	2	-0.446137	-0.36755	-0.0049329	0.655306	1	0.67224	1	0.655306	1	48935	4SC-203	ENSG00000037280; ENSG00000102755; ENSG00000122025; ENSG00000128052	4
t2d	Conditioned	55202	pops	SET	2	-1.40744	-0.78151	-0.010489	0.90322	1	0.92034	1	0.90322	1	48935	552-02	ENSG00000166828; ENSG00000111319; ENSG00000162572; ENSG00000168447	4
t2d	Conditioned	5CARBOXAMIDOTRYPTAMINE	pops	SET	9	-0.522443	-0.19589	-0.0055755	0.681979	1	0.69932	1	0.681979	1	48935	5-CARBOXAMIDOTRYPTAMINE	ENSG00000178394; ENSG00000135312; ENSG00000179546; ENSG00000168830; ENSG00000179097; ENSG00000102468; ENSG00000135914; ENSG00000147246; ENSG00000157219; ENSG00000158748; ENSG00000148680	11
t2d	Conditioned	5H3FPE	pops	SET	2	0.0106228	0.0084274	0.00011311	0.484439	0.994968	0.49576	1	0.484439	0.994968	48935	5H3'FPE	ENSG00000136867; ENSG00000138061	2
t2d	Conditioned	5HEAT	pops	SET	2	-0.155932	-0.12778	-0.0017149	0.547947	1	0.56195	1	0.547947	1	48935	5-HEAT	ENSG00000151150; ENSG00000145362	2
t2d	Conditioned	5METHYLFURMETHIODIDE	pops	SET	4	-0.826551	-0.43794	-0.0083116	0.777424	1	0.79574	1	0.777424	1	48935	5-METHYLFURMETHIODIDE	ENSG00000168539; ENSG00000181072; ENSG00000133019; ENSG00000180720	4
t2d	Conditioned	5OXOETE	pops	SET	3	1.9949	1.2431	0.020433	0.0423935	0.430308	0.023042	0.226275	0.0423935	0.430308	48935	5-OXO-ETE	ENSG00000116337; ENSG00000162881; ENSG00000012779; ENSG00000275565	4
t2d	Conditioned	6AMINONICOTINAMIDE	pops	SET	2	-1.35374	-0.71258	-0.0095637	0.894629	1	0.91208	1	0.894629	1	48935	6-AMINONICOTINAMIDE	ENSG00000105220; ENSG00000282019; ENSG00000205358; ENSG00000087085; ENSG00000170893	5
t2d	Conditioned	6BIO	pops	SET	3	-0.0548362	-0.036329	-0.00059713	0.509336	1	0.52186	1	0.509336	1	48935	6BIO	ENSG00000148344; ENSG00000120915; ENSG00000012779; ENSG00000275565	4
t2d	Conditioned	6BROMOINDIRUBIN3OXIME	pops	SET	2	-0.264529	-0.20747	-0.0027845	0.58893	1	0.60431	1	0.58893	1	48935	6-BROMOINDIRUBIN-3'-OXIME	ENSG00000151247; ENSG00000135625	2
t2d	Conditioned	6CHLOROMELATONIN	pops	SET	2	-0.39676	-0.32893	-0.0044146	0.637637	1	0.65422	1	0.637637	1	48935	6-CHLOROMELATONIN	ENSG00000168412; ENSG00000134640	2
t2d	Conditioned	6CLMLT	pops	SET	2	-0.155932	-0.12778	-0.0017149	0.547947	1	0.56195	1	0.547947	1	48935	6-CL-MLT	ENSG00000145362; ENSG00000151150	2
t2d	Conditioned	6DIAZO5OXOLNORLEUCINE	pops	SET	2	0.836132	0.48601	0.0065229	0.213056	0.768913	0.20155	0.722574	0.213056	0.768913	48935	6-DIAZO-5-OXO-L-NORLEUCINE	ENSG00000115419; ENSG00000175197	2
t2d	Conditioned	6HYDROXY57DIMETHOXYFLAVONE	pops	SET	3	-0.903018	-0.5921	-0.0097323	0.798302	1	0.81673	1	0.798302	1	48935	6-HYDROXY-5,7-DIMETHOXYFLAVONE	ENSG00000111799; ENSG00000204248; ENSG00000223699; ENSG00000227801; ENSG00000230930; ENSG00000235708; ENSG00000232541; ENSG00000206290; ENSG00000123500; ENSG00000060718	10
t2d	Conditioned	6HYDROXYMELATONIN	pops	SET	2	-0.155932	-0.12778	-0.0017149	0.547947	1	0.56195	1	0.547947	1	48935	6-HYDROXYMELATONIN	ENSG00000145362; ENSG00000151150; ENSG00000100299	3
t2d	Conditioned	6PHENYL5HPYRROLO23BPYRAZINE	pops	SET	3	0.123797	0.063794	0.0010486	0.441721	0.969277	0.45074	0.98959	0.441721	0.969277	48935	6-PHENYL[5H]PYRROLO[2,3-B]PYRAZINE	ENSG00000143420; ENSG00000161960; ENSG00000151247; ENSG00000135625	4
t2d	Conditioned	7CHLOROKYNURENICACID	pops	SET	3	-0.328577	-0.20677	-0.0033987	0.612749	1	0.62876	1	0.612749	1	48935	7-CHLOROKYNURENIC_ACID	ENSG00000164120; ENSG00000176884; ENSG00000183454; ENSG00000273079; ENSG00000161509	5
t2d	Conditioned	7HYDROXYDPAT	pops	SET	2	0.492281	0.34663	0.0046522	0.312061	0.872245	0.31126	0.866707	0.312061	0.872245	48935	7-HYDROXY-DPAT	ENSG00000149295; ENSG00000151577	2
t2d	Conditioned	7S22AMINOPYRIMIDIN4YL72FLUOROETHYL1567TETRAHYDRO4HPYRROLO32CPYRIDIN4ONE	pops	SET	4	0.830445	0.37997	0.0072114	0.214498	0.769929	0.20316	0.724134	0.214498	0.769929	48935	(7S)-2-(2-AMINOPYRIMIDIN-4-YL)-7-(2-FLUOROETHYL)-1,5,6,7-TETRAHYDRO-4H-PYRROLO[3,2-C]PYRIDIN-4-ONE	ENSG00000114867; ENSG00000179388; ENSG00000066926; ENSG00000177453; ENSG00000161960; ENSG00000135625	6
t2d	Conditioned	8AZAGUANINE	pops	SET	4	-1.21592	-0.51448	-0.0097642	0.869963	1	0.88798	1	0.869963	1	48935	8-AZAGUANINE	ENSG00000244734; ENSG00000187098; ENSG00000119125; ENSG00000087085; ENSG00000128394; ENSG00000198805; ENSG00000291814	7
t2d	Conditioned	8HYDROXYDPAT	pops	SET	2	-1.15344	-0.95054	-0.012757	0.857356	1	0.87562	1	0.857356	1	48935	8-HYDROXY-DPAT	ENSG00000157219; ENSG00000148680	2
t2d	Conditioned	8HYDROXYPIPAT	pops	SET	2	0.492281	0.34663	0.0046522	0.312061	0.872245	0.31126	0.866707	0.312061	0.872245	48935	8-HYDROXY-PIPAT	ENSG00000149295; ENSG00000151577	2
t2d	Conditioned	8MPDOT	pops	SET	2	-0.39676	-0.32893	-0.0044146	0.637637	1	0.65422	1	0.637637	1	48935	8-M-PDOT	ENSG00000168412; ENSG00000134640	2
t2d	Conditioned	910PHENANTHRENEQUINONE	pops	SET	2	-0.0245995	-0.019469	-0.0002613	0.49787	1	0.50981	1	0.49787	1	48935	9,10-PHENANTHRENEQUINONE	ENSG00000124181; ENSG00000108479; ENSG00000196498; ENSG00000168397; ENSG00000125910; ENSG00000111802	6
t2d	Conditioned	A1120	pops	SET	2	2.9205	1.7523	0.023518	0.00912974	0.240325	0.0017511	0.0420049	0.00912974	0.240325	48935	A1120	ENSG00000109458; ENSG00000138207	2
t2d	Conditioned	A1331852	pops	SET	2	0.0760879	0.044096	0.00059182	0.45962	0.980705	0.46968	1	0.45962	0.980705	48935	A-1331852	ENSG00000121879; ENSG00000172209; ENSG00000283812	3
t2d	Conditioned	A317491	pops	SET	2	-0.0685956	-0.04566	-0.00061282	0.514584	1	0.52734	1	0.514584	1	48935	A317491	ENSG00000132681; ENSG00000109991	2
t2d	Conditioned	A317567	pops	SET	2	-1.0751	-0.80007	-0.010738	0.840476	1	0.85882	1	0.840476	1	48935	A-317567	ENSG00000174808; ENSG00000169814	2
t2d	Conditioned	A366	pops	SET	2	2.52762	2.0658	0.027726	0.0177682	0.305297	0.0057493	0.0929749	0.0177682	0.305297	48935	A-366	ENSG00000111846; ENSG00000285222; ENSG00000268221; ENSG00000181090; ENSG00000204371; ENSG00000236759; ENSG00000227333; ENSG00000232045; ENSG00000238134; ENSG00000224143; ENSG00000206376	11
t2d	Conditioned	A61603	pops	SET	2	-0.28759	-0.23738	-0.0031859	0.597482	1	0.61317	1	0.597482	1	48935	A61603	ENSG00000204574; ENSG00000236149; ENSG00000231129; ENSG00000232169; ENSG00000236342; ENSG00000225989; ENSG00000206490; ENSG00000131269; ENSG00000120907; ENSG00000170214; ENSG00000171873	11
t2d	Conditioned	A674563	pops	SET	3	-1.30456	-0.78588	-0.012918	0.886326	1	0.90397	1	0.886326	1	48935	A-674563	ENSG00000136943; ENSG00000176102; ENSG00000150457; ENSG00000142208; ENSG00000171033; ENSG00000072062; ENSG00000288516	7
t2d	Conditioned	A71378	pops	SET	2	0.222361	0.17422	0.0023383	0.40526	0.946256	0.41202	0.961778	0.40526	0.946256	48935	A-71378	ENSG00000110148; ENSG00000163394	2
t2d	Conditioned	A77636	pops	SET	2	0.659091	0.49909	0.0066985	0.260948	0.818554	0.25492	0.796006	0.260948	0.818554	48935	A77636	ENSG00000170017; ENSG00000130643	2
t2d	Conditioned	A947	pops	SET	2	-0.189158	-0.15356	-0.0020609	0.560524	1	0.57501	1	0.560524	1	48935	A947	ENSG00000124767; ENSG00000112164	2
t2d	Conditioned	A971432	pops	SET	2	0.989594	0.86916	0.011665	0.176765	0.723774	0.1612	0.654578	0.176765	0.723774	48935	A-971432	ENSG00000145020; ENSG00000243480	2
t2d	Conditioned	A987306	pops	SET	12	0.376652	0.12028	0.0039525	0.350601	0.90385	0.35322	0.908532	0.350601	0.90385	48935	A-987306	ENSG00000163485; ENSG00000166148; ENSG00000163823; ENSG00000168539; ENSG00000181072; ENSG00000133019; ENSG00000180720; ENSG00000151577; ENSG00000178394; ENSG00000135312; ENSG00000102468; ENSG00000135914; ENSG00000166736; ENSG00000075073	14
t2d	Conditioned	AA29504	pops	SET	2	-1.18764	-0.93742	-0.012581	0.864314	1	0.8825	1	0.864314	1	48935	AA-29504	ENSG00000022355; ENSG00000109158; ENSG00000166206	3
t2d	Conditioned	ABACAVIR	pops	SET	3	0.798422	0.44726	0.0073516	0.222748	0.778917	0.21232	0.737219	0.222748	0.778917	48935	ABACAVIR	ENSG00000234745; ENSG00000224608; ENSG00000223532; ENSG00000232126; ENSG00000206450; ENSG00000228964; ENSG00000103222; ENSG00000278183; ENSG00000187758; ENSG00000023839; ENSG00000179344; ENSG00000206237; ENSG00000225824; ENSG00000233209; ENSG00000231286; ENSG00000231939; ENSG00000206302; ENSG00000226979; ENSG00000238130; ENSG00000231408; ENSG00000223919; ENSG00000226275; ENSG00000230279; ENSG00000173503; ENSG00000227507; ENSG00000204487; ENSG00000223448; ENSG00000236925; ENSG00000231314; ENSG00000236237; ENSG00000238114; ENSG00000206437; ENSG00000108846; ENSG00000204482; ENSG00000231048; ENSG00000226182; ENSG00000235915; ENSG00000223465; ENSG00000234514; ENSG00000206433; ENSG00000230791; ENSG00000196126; ENSG00000229074; ENSG00000206240; ENSG00000236884; ENSG00000228080; ENSG00000206306; ENSG00000156110	48
t2d	Conditioned	ABALOPARATIDE	pops	SET	2	-0.117587	-0.083025	-0.0011143	0.533358	1	0.5468	1	0.533358	1	48935	ABALOPARATIDE	ENSG00000160801; ENSG00000144407; ENSG00000101966	3
t2d	Conditioned	ABAMECTIN	pops	SET	2	-0.507001	-0.41567	-0.0055788	0.676653	1	0.69392	1	0.676653	1	48935	ABAMECTIN	ENSG00000186350; ENSG00000204681; ENSG00000237051; ENSG00000232632; ENSG00000237112; ENSG00000232569; ENSG00000206466; ENSG00000206511; ENSG00000136928	9
t2d	Conditioned	ABATACEPT	pops	SET	5	-0.690706	-0.3287	-0.0069743	0.737152	1	0.75512	1	0.737152	1	48935	ABATACEPT	ENSG00000114013; ENSG00000163599; ENSG00000121594; ENSG00000173221; ENSG00000115419	5
t2d	Conditioned	ABCIXIMAB	pops	SET	4	0.234026	0.12431	0.0023592	0.401022	0.943017	0.40749	0.957896	0.401022	0.943017	48935	ABCIXIMAB	ENSG00000259207; ENSG00000138448; ENSG00000005961; ENSG00000171557; ENSG00000171560; ENSG00000171564	6
t2d	Conditioned	ABEDITEROL	pops	SET	2	1.18216	0.65649	0.008811	0.138007	0.663659	0.11858	0.563151	0.138007	0.663659	48935	ABEDITEROL	ENSG00000060971; ENSG00000159842; ENSG00000278741; ENSG00000276016; ENSG00000169252; ENSG00000175164; ENSG00000281879	7
t2d	Conditioned	ABEMACICLIB	pops	SET	6	4.96331	2.1309	0.049527	0.000173154	0.0465566	3.5197e-07	5.87838e-05	0.000173154	0.0465566	48935	ABEMACICLIB	ENSG00000147889; ENSG00000118971; ENSG00000135446; ENSG00000112576; ENSG00000127616; ENSG00000105810; ENSG00000148773	7
t2d	Conditioned	ABICIPARPEGOL	pops	SET	2	0.130015	0.10755	0.0014434	0.439378	0.967772	0.44828	0.988223	0.439378	0.967772	48935	ABICIPAR_PEGOL	ENSG00000112715; ENSG00000102755; ENSG00000128052	3
t2d	Conditioned	ABIETICACID	pops	SET	2	2.56191	1.9066	0.025589	0.0167739	0.298375	0.0052117	0.0870525	0.0167739	0.298375	48935	ABIETIC_ACID	ENSG00000115419; ENSG00000131759; ENSG00000132170	3
t2d	Conditioned	ABIRATERONE	pops	SET	4	0.88404	0.33422	0.0063432	0.201164	0.754853	0.18834	0.700282	0.201164	0.754853	48935	ABIRATERONE	ENSG00000169083; ENSG00000148795; ENSG00000277893; ENSG00000145545; ENSG00000128039; ENSG00000160882	6
t2d	Conditioned	ABIRATERONEACETATE	pops	SET	7	1.58277	0.48645	0.012212	0.0789918	0.541005	0.05675	0.380206	0.0789918	0.541005	48935	ABIRATERONE_ACETATE	ENSG00000080618; ENSG00000189241; ENSG00000134982; ENSG00000111817; ENSG00000277893; ENSG00000148795; ENSG00000065978; ENSG00000128039; ENSG00000145545	9
t2d	Conditioned	ABITUZUMAB	pops	SET	5	-0.165223	-0.065002	-0.0013792	0.551482	1	0.56561	1	0.551482	1	48935	ABITUZUMAB	ENSG00000259207; ENSG00000105855; ENSG00000138448; ENSG00000082781; ENSG00000115221; ENSG00000150093	6
t2d	Conditioned	ABIVERTINIB	pops	SET	2	-0.196796	-0.16277	-0.0021847	0.563384	1	0.57801	1	0.563384	1	48935	ABIVERTINIB	ENSG00000010671; ENSG00000182580; ENSG00000125266; ENSG00000146648	4
t2d	Conditioned	ABP700	pops	SET	10	-2.43162	-0.94099	-0.02823	0.984792	1	0.99248	1	0.984792	1	48935	ABP-700	ENSG00000268089; ENSG00000145864; ENSG00000145863; ENSG00000151834; ENSG00000109158; ENSG00000094755; ENSG00000022355; ENSG00000113327; ENSG00000186297; ENSG00000187730; ENSG00000182256; ENSG00000166206; ENSG00000011677; ENSG00000163285; ENSG00000163288; ENSG00000102287	16
t2d	Conditioned	ABRILUMAB	pops	SET	2	-1.15111	-0.63303	-0.0084961	0.85687	1	0.87514	1	0.85687	1	48935	ABRILUMAB	ENSG00000115232; ENSG00000139626	2
t2d	Conditioned	ABROCITINIB	pops	SET	3	-1.0571	-0.70223	-0.011542	0.836363	1	0.85475	1	0.836363	1	48935	ABROCITINIB	ENSG00000120899; ENSG00000154928; ENSG00000162434	3
t2d	Conditioned	ABSCISICACID	pops	SET	2	0.443875	0.3328	0.0044667	0.327899	0.887552	0.32857	0.885743	0.327899	0.887552	48935	ABSCISIC_ACID	ENSG00000019991; ENSG00000168495	2
t2d	Conditioned	ABT239	pops	SET	3	-0.0859032	-0.05432	-0.00089286	0.521231	1	0.53423	1	0.521231	1	48935	ABT-239	ENSG00000123505; ENSG00000101180; ENSG00000196639; ENSG00000113749	4
t2d	Conditioned	ABT491	pops	SET	2	-1.44918	-0.92365	-0.012397	0.909455	1	0.92634	1	0.909455	1	48935	ABT-491	ENSG00000084234; ENSG00000169403	2
t2d	Conditioned	ABT510	pops	SET	3	0.368583	0.2284	0.0037542	0.353377	0.906777	0.35622	0.911601	0.353377	0.906777	48935	ABT-510	ENSG00000138685; ENSG00000135218; ENSG00000196776; ENSG00000137801	4
t2d	Conditioned	ABT702	pops	SET	3	-0.0308664	-0.018355	-0.0003017	0.500241	1	0.51231	1	0.500241	1	48935	ABT702	ENSG00000145335; ENSG00000121807; ENSG00000156110	3
t2d	Conditioned	ABT737	pops	SET	4	-0.142865	-0.066155	-0.0012555	0.542977	1	0.5568	1	0.542977	1	48935	ABT-737	ENSG00000147145; ENSG00000066468; ENSG00000171862; ENSG00000284792; ENSG00000171552; ENSG00000172209; ENSG00000283812; ENSG00000188394; ENSG00000171791; ENSG00000129473	10
t2d	Conditioned	ABT751	pops	SET	4	0.0833341	0.038207	0.00072514	0.456924	0.978837	0.46679	1	0.456924	0.978837	48935	ABT-751	ENSG00000075886; ENSG00000173213; ENSG00000196230; ENSG00000261456; ENSG00000104833; ENSG00000137267; ENSG00000137285; ENSG00000258947; ENSG00000101162; ENSG00000176014; ENSG00000188229; ENSG00000235067; ENSG00000232575; ENSG00000227739; ENSG00000224156; ENSG00000229684; ENSG00000183311; ENSG00000232421	18
t2d	Conditioned	ABX1431	pops	SET	3	-0.635462	-0.41251	-0.0067804	0.719696	1	0.73743	1	0.719696	1	48935	ABX-1431	ENSG00000163739; ENSG00000074416; ENSG00000112062; ENSG00000099942	4
t2d	Conditioned	AC430	pops	SET	2	0.417146	0.34362	0.0046118	0.336789	0.893443	0.33829	0.894098	0.336789	0.893443	48935	AC430	ENSG00000133216; ENSG00000096968	2
t2d	Conditioned	AC480	pops	SET	3	1.21451	0.81502	0.013396	0.132221	0.65442	0.11229	0.547247	0.132221	0.65442	48935	AC-480	ENSG00000178568; ENSG00000146648; ENSG00000141736; ENSG00000163064	4
t2d	Conditioned	AC710	pops	SET	9	-0.114176	-0.044404	-0.0012638	0.532049	1	0.54545	1	0.532049	1	48935	AC710	ENSG00000147647; ENSG00000143196; ENSG00000130226; ENSG00000197635; ENSG00000188641; ENSG00000182578; ENSG00000122025; ENSG00000157404; ENSG00000134853; ENSG00000113721	10
t2d	Conditioned	ACAA	pops	SET	2	-0.324507	-0.26191	-0.0035152	0.611227	1	0.62722	1	0.611227	1	48935	ACAA	ENSG00000144481; ENSG00000174437; ENSG00000157087	3
t2d	Conditioned	ACACETIN	pops	SET	3	0.595957	0.30069	0.0049425	0.279618	0.840331	0.27561	0.823783	0.279618	0.840331	48935	ACACETIN	ENSG00000132964; ENSG00000138061; ENSG00000077150; ENSG00000012779; ENSG00000275565; ENSG00000140465	6
t2d	Conditioned	ACADESINE	pops	SET	6	1.70551	0.5877	0.013659	0.0659555	0.511286	0.044063	0.333059	0.0659555	0.511286	48935	ACADESINE	ENSG00000162409; ENSG00000131791; ENSG00000181929; ENSG00000115592; ENSG00000106617; ENSG00000132356; ENSG00000111725	7
t2d	Conditioned	ACALABRUTINIB	pops	SET	6	-2.7908	-0.94689	-0.022008	0.992507	1	0.99737	1	0.992507	1	48935	ACALABRUTINIB	ENSG00000169242; ENSG00000111674; ENSG00000000938; ENSG00000070886; ENSG00000135605; ENSG00000085832; ENSG00000010671	7
t2d	Conditioned	ACALISIB	pops	SET	2	0.517664	0.40588	0.0054474	0.30395	0.864098	0.30235	0.855754	0.30395	0.864098	48935	ACALISIB	ENSG00000171608; ENSG00000051382	2
t2d	Conditioned	ACAMPROSATE	pops	SET	14	-2.06624	-0.65504	-0.023248	0.969321	1	0.98059	1	0.969321	1	48935	ACAMPROSATE	ENSG00000145864; ENSG00000116032; ENSG00000187730; ENSG00000273079; ENSG00000145863; ENSG00000182256; ENSG00000109158; ENSG00000163288; ENSG00000102287; ENSG00000161509; ENSG00000151834; ENSG00000176884; ENSG00000163285; ENSG00000022355; ENSG00000198785; ENSG00000011677; ENSG00000183454; ENSG00000166206; ENSG00000268089; ENSG00000113327; ENSG00000094755; ENSG00000105464; ENSG00000186297; ENSG00000168959	24
t2d	Conditioned	ACARBOSE	pops	SET	4	0.616304	0.35586	0.0067537	0.273529	0.834019	0.26886	0.816575	0.273529	0.834019	48935	ACARBOSE	ENSG00000090402; ENSG00000243480; ENSG00000171298; ENSG00000291507; ENSG00000257335; ENSG00000282607; ENSG00000175445; ENSG00000181856; ENSG00000288174	9
t2d	Conditioned	ACEBUTOLOL	pops	SET	2	0.543303	0.39252	0.0052681	0.295838	0.855731	0.29347	0.845309	0.295838	0.855731	48935	ACEBUTOLOL	ENSG00000043591; ENSG00000042832; ENSG00000175164; ENSG00000281879	4
t2d	Conditioned	ACECLIDINE	pops	SET	4	-0.826551	-0.43794	-0.0083116	0.777424	1	0.79574	1	0.777424	1	48935	ACECLIDINE	ENSG00000180720; ENSG00000168539; ENSG00000181072; ENSG00000133019; ENSG00000184984	5
t2d	Conditioned	ACECLOFENAC	pops	SET	2	-0.400803	-0.2116	-0.0028399	0.639081	1	0.65571	1	0.639081	1	48935	ACECLOFENAC	ENSG00000176340; ENSG00000073756	2
t2d	Conditioned	ACEINHIBITOR	pops	SET	5	-1.78438	-0.86928	-0.018444	0.94863	1	0.9628	1	0.94863	1	48935	ACE_INHIBITOR	ENSG00000117560; ENSG00000169429; ENSG00000107643; ENSG00000118523; ENSG00000130203; ENSG00000181856; ENSG00000288174; ENSG00000153113	8
t2d	Conditioned	ACELLULARDERMALMATRIX	pops	SET	2	0.599618	0.34562	0.0046387	0.278529	0.839344	0.27438	0.822317	0.278529	0.839344	48935	ACELLULAR_DERMAL_MATRIX	ENSG00000084207; ENSG00000075142; ENSG00000089685; ENSG00000087088	4
t2d	Conditioned	ACEMETACIN	pops	SET	2	-2.15374	-1.6606	-0.022288	0.973963	1	0.98436	1	0.973963	1	48935	ACEMETACIN	ENSG00000073756; ENSG00000095303	2
t2d	Conditioned	ACENOCOUMAROL	pops	SET	3	0.392905	0.27213	0.004473	0.345005	0.90011	0.3472	0.902919	0.345005	0.90011	48935	ACENOCOUMAROL	ENSG00000108242; ENSG00000103496; ENSG00000128595; ENSG00000136574; ENSG00000285109; ENSG00000167397	6
t2d	Conditioned	ACEPROMAZINE	pops	SET	5	-0.225945	-0.11114	-0.0023582	0.57442	1	0.58938	1	0.57442	1	48935	ACEPROMAZINE	ENSG00000120907; ENSG00000170214; ENSG00000184845; ENSG00000149295; ENSG00000178394; ENSG00000102468	6
t2d	Conditioned	ACETALDEHYDE	pops	SET	4	1.33394	0.59634	0.011318	0.112347	0.615898	0.091124	0.491475	0.112347	0.615898	48935	ACETALDEHYDE	ENSG00000079739; ENSG00000165125; ENSG00000276971; ENSG00000187758; ENSG00000111275; ENSG00000196616	6
t2d	Conditioned	ACETAMINOPHENGLUCURONIDE	pops	SET	8	-0.536432	-0.37591	-0.010088	0.686772	1	0.70416	1	0.686772	1	48935	ACETAMINOPHEN_GLUCURONIDE	ENSG00000185038; ENSG00000242515; ENSG00000241635; ENSG00000241119; ENSG00000167165; ENSG00000288702; ENSG00000244474; ENSG00000242366; ENSG00000244122; ENSG00000288705	10
t2d	Conditioned	ACETAZOLAMIDE	pops	SET	5	-0.889177	-0.46905	-0.0099524	0.794626	1	0.81304	1	0.794626	1	48935	ACETAZOLAMIDE	ENSG00000104267; ENSG00000167434; ENSG00000133742; ENSG00000291043; ENSG00000118298; ENSG00000074410; ENSG00000240583; ENSG00000164879; ENSG00000262406; ENSG00000171885; ENSG00000087245; ENSG00000234745; ENSG00000224608; ENSG00000223532; ENSG00000232126; ENSG00000206450; ENSG00000228964; ENSG00000168748	18
t2d	Conditioned	ACETOHEXAMIDE	pops	SET	4	2.8522	1.3933	0.026444	0.0102555	0.247096	0.0021746	0.0486131	0.0102555	0.247096	48935	ACETOHEXAMIDE	ENSG00000006071; ENSG00000187486; ENSG00000151704; ENSG00000177807	4
t2d	Conditioned	ACETOPHENAZINE	pops	SET	2	-0.11913	-0.085528	-0.0011479	0.533939	1	0.54741	1	0.533939	1	48935	ACETOPHENAZINE	ENSG00000184845; ENSG00000149295	2
t2d	Conditioned	ACETYLCHOLINE	pops	SET	7	-1.46445	-0.52666	-0.013221	0.911684	1	0.92845	1	0.911684	1	48935	ACETYLCHOLINE	ENSG00000159640; ENSG00000133019; ENSG00000087085; ENSG00000168539; ENSG00000181072; ENSG00000180720; ENSG00000184984; ENSG00000120903; ENSG00000115665	9
t2d	Conditioned	ACETYLCYSTEINE	pops	SET	15	0.287181	0.063335	0.0023266	0.381876	0.92907	0.38699	0.940006	0.381876	0.92907	48935	ACETYLCYSTEINE	ENSG00000123358; ENSG00000143819; ENSG00000122852; ENSG00000101412; ENSG00000169715; ENSG00000130164; ENSG00000122729; ENSG00000188486; ENSG00000110799; ENSG00000180871; ENSG00000243989; ENSG00000213341; ENSG00000176884; ENSG00000183454; ENSG00000273079; ENSG00000105464; ENSG00000198785; ENSG00000100983; ENSG00000104365; ENSG00000173039; ENSG00000151012	21
t2d	Conditioned	ACETYLDIGITOXIN	pops	SET	7	0.670725	0.27051	0.0067908	0.257579	0.815588	0.2512	0.791474	0.257579	0.815588	48935	ACETYLDIGITOXIN	ENSG00000163399; ENSG00000069849; ENSG00000143153; ENSG00000105409; ENSG00000018625; ENSG00000137731; ENSG00000132681; ENSG00000129244; ENSG00000110619; ENSG00000278191	10
t2d	Conditioned	ACIFRAN	pops	SET	2	-1.07736	-0.88764	-0.011913	0.840967	1	0.85933	1	0.840967	1	48935	ACIFRAN	ENSG00000182782; ENSG00000104537; ENSG00000136250; ENSG00000255398	4
t2d	Conditioned	ACITRETIN	pops	SET	6	0.701601	0.30058	0.0069862	0.248855	0.808313	0.24147	0.778137	0.248855	0.808313	48935	ACITRETIN	ENSG00000125538; ENSG00000131759; ENSG00000143171; ENSG00000077092; ENSG00000204231; ENSG00000231321; ENSG00000227322; ENSG00000228333; ENSG00000235712; ENSG00000206289; ENSG00000172819; ENSG00000186350; ENSG00000114115; ENSG00000168610	14
t2d	Conditioned	ACIVICIN	pops	SET	3	-2.63265	-1.7038	-0.028005	0.989741	1	0.99576	1	0.989741	1	48935	ACIVICIN	ENSG00000147571; ENSG00000136997; ENSG00000198959; ENSG00000171793	4
t2d	Conditioned	ACLIDINIUM	pops	SET	4	-0.826551	-0.43794	-0.0083116	0.777424	1	0.79574	1	0.777424	1	48935	ACLIDINIUM	ENSG00000133019; ENSG00000180720; ENSG00000168539; ENSG00000181072; ENSG00000184984	5
t2d	Conditioned	ACT132577	pops	SET	2	-0.60218	-0.49716	-0.0066726	0.708826	1	0.72647	1	0.708826	1	48935	ACT-132577	ENSG00000151617; ENSG00000136160; ENSG00000137124; ENSG00000184254	4
t2d	Conditioned	ACT462206	pops	SET	3	0.0134017	0.0083822	0.00013778	0.483393	0.994605	0.49465	1	0.483393	0.994605	48935	ACT-462206	ENSG00000166313; ENSG00000034053; ENSG00000276495; ENSG00000121764; ENSG00000137252	5
t2d	Conditioned	ACTB1003	pops	SET	2	-2.2724	-1.8648	-0.025028	0.97929	1	0.98846	1	0.97929	1	48935	ACTB-1003	ENSG00000128052; ENSG00000120156	2
t2d	Conditioned	ACTH	pops	SET	8	-1.09307	-0.38779	-0.010406	0.844448	1	0.8628	1	0.844448	1	48935	ACTH	ENSG00000130164; ENSG00000136931; ENSG00000176697; ENSG00000137801; ENSG00000143549; ENSG00000185231; ENSG00000091879; ENSG00000029534; ENSG00000154188; ENSG00000148053; ENSG00000198959; ENSG00000186340	12
t2d	Conditioned	ACUMAPIMOD	pops	SET	2	0.826244	0.67291	0.0090314	0.215561	0.770526	0.20434	0.725735	0.215561	0.770526	48935	ACUMAPIMOD	ENSG00000168036; ENSG00000112062	2
t2d	Conditioned	ACY1215	pops	SET	6	1.14951	0.48722	0.011324	0.144061	0.674542	0.12519	0.578705	0.144061	0.674542	48935	ACY-1215	ENSG00000116478; ENSG00000196591; ENSG00000171720; ENSG00000094631; ENSG00000147099; ENSG00000106105; ENSG00000159131; ENSG00000262473; ENSG00000048052; ENSG00000263761; ENSG00000180447	11
t2d	Conditioned	ACYCLOVIR	pops	SET	2	-1.626	-0.97292	-0.013058	0.932336	1	0.94801	1	0.932336	1	48935	ACYCLOVIR	ENSG00000136159; ENSG00000088386; ENSG00000107447; ENSG00000136634; ENSG00000198805; ENSG00000291814	6
t2d	Conditioned	ADALIMUMAB	pops	SET	18	-1.42131	-0.35213	-0.014168	0.905346	1	0.92237	1	0.905346	1	48935	ADALIMUMAB	ENSG00000232810; ENSG00000124172; ENSG00000132693; ENSG00000132906; ENSG00000010704; ENSG00000204592; ENSG00000236632; ENSG00000233904; ENSG00000229252; ENSG00000225201; ENSG00000206493; ENSG00000230254; ENSG00000134539; ENSG00000136560; ENSG00000072694; ENSG00000057663; ENSG00000197818; ENSG00000100906; ENSG00000163207; ENSG00000171522; ENSG00000172292; ENSG00000197272; ENSG00000101096; ENSG00000112319; ENSG00000169194; ENSG00000180257; ENSG00000085978; ENSG00000281089; ENSG00000028137; ENSG00000137462; ENSG00000091513; ENSG00000108100; ENSG00000158636; ENSG00000204490; ENSG00000228321; ENSG00000228849; ENSG00000228978; ENSG00000223952; ENSG00000230108; ENSG00000206439	40
t2d	Conditioned	ADAPALENE	pops	SET	4	-1.60011	-0.91512	-0.017368	0.929303	1	0.9452	1	0.929303	1	48935	ADAPALENE	ENSG00000143171; ENSG00000172819; ENSG00000204231; ENSG00000231321; ENSG00000227322; ENSG00000228333; ENSG00000235712; ENSG00000206289; ENSG00000077092; ENSG00000131759; ENSG00000141542; ENSG00000186350	12
t2d	Conditioned	ADAPREV	pops	SET	4	-1.29384	-0.47128	-0.0089443	0.884466	1	0.90212	1	0.884466	1	48935	ADAPREV	ENSG00000085662; ENSG00000105220; ENSG00000282019; ENSG00000156515; ENSG00000003056; ENSG00000068976	6
t2d	Conditioned	ADAROTENE	pops	SET	2	-1.44583	-1.1452	-0.01537	0.908962	1	0.92588	1	0.908962	1	48935	ADAROTENE	ENSG00000077092; ENSG00000172819	2
t2d	Conditioned	ADEFOVIRDIPIVOXIL	pops	SET	3	0.354938	0.21872	0.0035951	0.358084	0.910408	0.36132	0.916491	0.358084	0.910408	48935	ADEFOVIR_DIPIVOXIL	ENSG00000104044; ENSG00000277361; ENSG00000112053; ENSG00000004455; ENSG00000125257; ENSG00000239672; ENSG00000162433; ENSG00000243678	8
t2d	Conditioned	ADEMETIONINE	pops	SET	2	-1.62538	-1.0361	-0.013906	0.932263	1	0.94794	1	0.932263	1	48935	ADEMETIONINE	ENSG00000091513; ENSG00000137364	2
t2d	Conditioned	ADENINE	pops	SET	5	0.267237	0.11705	0.0024835	0.389045	0.933654	0.39465	0.946862	0.389045	0.933654	48935	ADENINE	ENSG00000120948; ENSG00000076555; ENSG00000143727; ENSG00000198931; ENSG00000099810; ENSG00000115425; ENSG00000135250	7
t2d	Conditioned	ADENOPHOSTINA	pops	SET	2	2.56037	2.0824	0.027948	0.016815	0.298673	0.0052356	0.0872333	0.016815	0.298673	48935	ADENOPHOSTIN_A	ENSG00000066382; ENSG00000150995	2
t2d	Conditioned	ADENOSINE	pops	SET	4	0.55881	0.30045	0.0057022	0.290985	0.851043	0.28815	0.839431	0.290985	0.851043	48935	ADENOSINE	ENSG00000170425; ENSG00000282608; ENSG00000156222; ENSG00000137860; ENSG00000197506; ENSG00000163485; ENSG00000128271; ENSG00000155252; ENSG00000038210; ENSG00000130529	10
t2d	Conditioned	ADENOSINEDEAMINASEINHIBITOR	pops	SET	2	1.23652	0.55217	0.0074109	0.12835	0.646506	0.10814	0.536148	0.12835	0.646506	48935	ADENOSINE_DEAMINASE_INHIBITOR	ENSG00000132356; ENSG00000107447	2
t2d	Conditioned	ADENOSINEPHOSPHATE	pops	SET	11	3.05002	0.87746	0.027607	0.00732706	0.225581	0.0011471	0.031641	0.00732706	0.225581	48935	ADENOSINE PHOSPHATE	ENSG00000151726; ENSG00000154930; ENSG00000131069; ENSG00000164742; ENSG00000156110; ENSG00000118260; ENSG00000165140; ENSG00000169567; ENSG00000184588; ENSG00000113448; ENSG00000137193; ENSG00000132356; ENSG00000111725; ENSG00000131791; ENSG00000100504; ENSG00000130529	16
t2d	Conditioned	ADENOSINETRIPHOSPHATE	pops	SET	36	0.42268	0.06683	0.0037996	0.334931	0.892353	0.33627	0.892422	0.334931	0.892353	48935	ADENOSINE_TRIPHOSPHATE	ENSG00000109971; ENSG00000110330; ENSG00000150995; ENSG00000198838; ENSG00000077522; ENSG00000105409; ENSG00000134780; ENSG00000198626; ENSG00000132703; ENSG00000143153; ENSG00000132681; ENSG00000164062; ENSG00000165029; ENSG00000085563; ENSG00000073734; ENSG00000276582; ENSG00000023839; ENSG00000006071; ENSG00000069431; ENSG00000160179; ENSG00000097007; ENSG00000143322; ENSG00000151726; ENSG00000154930; ENSG00000131069; ENSG00000115170; ENSG00000135503; ENSG00000139567; ENSG00000164742; ENSG00000141385; ENSG00000142208; ENSG00000171094; ENSG00000135409; ENSG00000120868; ENSG00000078061; ENSG00000070669; ENSG00000130707; ENSG00000138395; ENSG00000144230; ENSG00000159593; ENSG00000076685; ENSG00000169860; ENSG00000244165; ENSG00000181631; ENSG00000175591; ENSG00000186912; ENSG00000132356; ENSG00000196218; ENSG00000151729; ENSG00000061938; ENSG00000130529; ENSG00000092439	52
t2d	Conditioned	ADENOVIRALTRANSDUCEDHIL12EXPRESSINGAUTOLOGOUSDENDRITICCELLSINXN3001PLUSACTIVATORLIGANDINXN1001	pops	SET	2	-1.05338	-0.78382	-0.01052	0.835522	1	0.85391	1	0.835522	1	48935	ADENOVIRAL_TRANSDUCED_HIL-12-EXPRESSING_AUTOLOGOUS_DENDRITIC_CELLS_INXN-3001_PLUS_ACTIVATOR_LIGAND_INXN-1001	ENSG00000168811; ENSG00000113302	2
t2d	Conditioned	ADENOVIRUSVECTOR	pops	SET	8	1.03989	0.39915	0.010711	0.165962	0.707593	0.14921	0.62834	0.165962	0.707593	48935	ADENOVIRUS_VECTOR	ENSG00000156515; ENSG00000134363; ENSG00000117322; ENSG00000135744; ENSG00000113525; ENSG00000131095; ENSG00000120215; ENSG00000042832; ENSG00000137869; ENSG00000011422; ENSG00000137077	11
t2d	Conditioned	ADINAZOLAM	pops	SET	2	0.00568921	0.0050754	6.8119e-05	0.486339	0.996095	0.49773	1	0.486339	0.996095	48935	ADINAZOLAM	ENSG00000183185; ENSG00000111886; ENSG00000146276	3
t2d	Conditioned	ADIPIPLON	pops	SET	10	-2.43162	-0.94099	-0.02823	0.984792	1	0.99248	1	0.984792	1	48935	ADIPIPLON	ENSG00000163288; ENSG00000113327; ENSG00000166206; ENSG00000102287; ENSG00000011677; ENSG00000182256; ENSG00000145864; ENSG00000187730; ENSG00000022355; ENSG00000186297; ENSG00000094755; ENSG00000163285; ENSG00000268089; ENSG00000151834; ENSG00000109158; ENSG00000145863	16
t2d	Conditioned	ADIPORON	pops	SET	2	-0.671244	-0.40331	-0.005413	0.731062	1	0.74896	1	0.731062	1	48935	ADIPORON	ENSG00000159346; ENSG00000006831; ENSG00000285070	3
t2d	Conditioned	ADJUVANT	pops	SET	10	-0.228294	-0.071826	-0.0021548	0.575315	1	0.59029	1	0.575315	1	48935	ADJUVANT	ENSG00000136869; ENSG00000119888; ENSG00000170430; ENSG00000188641; ENSG00000115594; ENSG00000130649; ENSG00000023734; ENSG00000277632; ENSG00000278567; ENSG00000274221; ENSG00000138061; ENSG00000129214; ENSG00000189403; ENSG00000120215; ENSG00000111641	15
t2d	Conditioned	ADL5747	pops	SET	3	-0.958339	-0.54426	-0.008946	0.812578	1	0.83104	1	0.812578	1	48935	ADL5747	ENSG00000175336; ENSG00000116329; ENSG00000164978	3
t2d	Conditioned	ADL5859	pops	SET	3	-0.958339	-0.54426	-0.008946	0.812578	1	0.83104	1	0.812578	1	48935	ADL5859	ENSG00000175336; ENSG00000116329; ENSG00000164978	3
t2d	Conditioned	ADOPRAZINE	pops	SET	3	0.455247	0.27481	0.004517	0.324145	0.883926	0.32447	0.882395	0.324145	0.883926	48935	ADOPRAZINE	ENSG00000178394; ENSG00000151577; ENSG00000149295	3
t2d	Conditioned	ADP	pops	SET	4	0.388593	0.16406	0.0031136	0.34649	0.901032	0.34879	0.904554	0.34649	0.901032	48935	ADP	ENSG00000109971; ENSG00000186009; ENSG00000164062; ENSG00000110330; ENSG00000160224; ENSG00000163697	6
t2d	Conditioned	ADPBETAS	pops	SET	3	1.01809	0.46146	0.007585	0.170571	0.715768	0.15433	0.640475	0.170571	0.715768	48935	ADP&BETA;S	ENSG00000163697; ENSG00000110330; ENSG00000164062	3
t2d	Conditioned	ADUS100	pops	SET	2	-1.00685	-0.70665	-0.0094841	0.824558	1	0.84299	1	0.824558	1	48935	ADU-S100	ENSG00000176884; ENSG00000184584; ENSG00000288243	3
t2d	Conditioned	AEE788	pops	SET	6	1.01357	0.45551	0.010587	0.171551	0.717097	0.15541	0.642639	0.171551	0.717097	48935	AEE788	ENSG00000163064; ENSG00000146648; ENSG00000141736; ENSG00000178568; ENSG00000066468; ENSG00000068078; ENSG00000128052; ENSG00000102755	8
t2d	Conditioned	AEW541	pops	SET	2	1.09215	0.67446	0.0090522	0.155213	0.691427	0.13739	0.604592	0.155213	0.691427	48935	AEW-541	ENSG00000140443; ENSG00000171105; ENSG00000171862; ENSG00000284792; ENSG00000108963; ENSG00000175197	6
t2d	Conditioned	AFACIFENACIN	pops	SET	6	-1.25034	-0.56193	-0.013061	0.876566	1	0.8944	1	0.876566	1	48935	AFACIFENACIN	ENSG00000180720; ENSG00000184984; ENSG00000047597; ENSG00000181072; ENSG00000168356; ENSG00000185313; ENSG00000168539; ENSG00000133019	8
t2d	Conditioned	AFAMELANOTIDE	pops	SET	3	0.0703415	0.042169	0.00069313	0.461801	0.981606	0.47196	1	0.461801	0.981606	48935	AFAMELANOTIDE	ENSG00000258839; ENSG00000029534; ENSG00000091879; ENSG00000154188	4
t2d	Conditioned	AFATINIB	pops	SET	4	0.688779	0.36964	0.0070153	0.252462	0.810833	0.24549	0.782813	0.252462	0.810833	48935	AFATINIB	ENSG00000146648; ENSG00000141736; ENSG00000079999; ENSG00000143924; ENSG00000276043; ENSG00000004975; ENSG00000213024; ENSG00000143761; ENSG00000178568	9
t2d	Conditioned	AFDR	pops	SET	2	0.989594	0.86916	0.011665	0.176765	0.723774	0.1612	0.654578	0.176765	0.723774	48935	AFD(R)	ENSG00000174876; ENSG00000243480; ENSG00000187733; ENSG00000145020	4
t2d	Conditioned	AFIMOXIFENE	pops	SET	8	0.740167	0.27871	0.0074794	0.238243	0.796993	0.22961	0.762621	0.238243	0.796993	48935	AFIMOXIFENE	ENSG00000196482; ENSG00000075651; ENSG00000168398; ENSG00000006534; ENSG00000197165; ENSG00000140009; ENSG00000091831; ENSG00000163932; ENSG00000171132; ENSG00000065675; ENSG00000067606	11
t2d	Conditioned	AFLIBERCEPT	pops	SET	4	0.791766	0.31365	0.0059527	0.224478	0.780573	0.21426	0.740296	0.224478	0.780573	48935	AFLIBERCEPT	ENSG00000173511; ENSG00000112715; ENSG00000151665; ENSG00000119630; ENSG00000150630	5
t2d	Conditioned	AFM13	pops	SET	3	0.569563	0.37287	0.0061288	0.287669	0.84762	0.2845	0.834803	0.287669	0.84762	48935	AFM13	ENSG00000120949; ENSG00000158373; ENSG00000167967; ENSG00000203747	4
t2d	Conditioned	AFTII	pops	SET	4	0.890825	0.50704	0.0096231	0.1995	0.752607	0.18652	0.697837	0.1995	0.752607	48935	AFT-II	ENSG00000174483; ENSG00000109705; ENSG00000125124; ENSG00000030110; ENSG00000138376	5
t2d	Conditioned	AG13958	pops	SET	2	-0.446137	-0.36755	-0.0049329	0.655306	1	0.67224	1	0.655306	1	48935	AG-13958	ENSG00000037280; ENSG00000102755; ENSG00000128052	3
t2d	Conditioned	AG14361	pops	SET	2	0.842828	0.523	0.0070194	0.211378	0.767293	0.19967	0.720192	0.211378	0.767293	48935	AG14361	ENSG00000114353; ENSG00000143799	2
t2d	Conditioned	AG24322	pops	SET	3	0.809687	0.4052	0.0066603	0.219818	0.776192	0.20907	0.732868	0.219818	0.776192	48935	AG-24322	ENSG00000135446; ENSG00000123374; ENSG00000170312	3
t2d	Conditioned	AG490	pops	SET	4	-1.87283	-1.0447	-0.019828	0.956154	1	0.96944	1	0.956154	1	48935	AG_490	ENSG00000044574; ENSG00000075891; ENSG00000146648; ENSG00000096968; ENSG00000105639	5
t2d	Conditioned	AGATOLIMOD	pops	SET	2	-1.14109	-0.71585	-0.0096076	0.854747	1	0.87307	1	0.854747	1	48935	AGATOLIMOD	ENSG00000106976; ENSG00000239732	2
t2d	Conditioned	AGMATINE	pops	SET	8	-0.354162	-0.12923	-0.0034681	0.622158	1	0.63839	1	0.622158	1	48935	AGMATINE	ENSG00000169814; ENSG00000184160; ENSG00000213199; ENSG00000148408; ENSG00000138435; ENSG00000176884; ENSG00000151704; ENSG00000010322	8
t2d	Conditioned	AGN194310	pops	SET	2	-0.803371	-0.66389	-0.0089102	0.770815	1	0.78911	1	0.770815	1	48935	AGN-194310	ENSG00000186350; ENSG00000204231; ENSG00000231321; ENSG00000227322; ENSG00000228333; ENSG00000235712; ENSG00000206289; ENSG00000143171	8
t2d	Conditioned	AGOMELATINE	pops	SET	5	-0.406485	-0.22764	-0.0048301	0.64112	1	0.6578	1	0.64112	1	48935	AGOMELATINE	ENSG00000145362; ENSG00000147246; ENSG00000168412; ENSG00000134640; ENSG00000151150; ENSG00000135914; ENSG00000102468	7
t2d	Conditioned	AGOUTIRELATEDPROTEIN	pops	SET	3	0.0703415	0.042169	0.00069313	0.461801	0.981606	0.47196	1	0.461801	0.981606	48935	AGOUTI-RELATED_PROTEIN	ENSG00000029534; ENSG00000154188; ENSG00000091879	3
t2d	Conditioned	AGS16C3F	pops	SET	9	-1.52149	-0.45739	-0.013018	0.919493	1	0.93591	1	0.919493	1	48935	AGS-16C3F	ENSG00000154269; ENSG00000188229; ENSG00000196230; ENSG00000176014; ENSG00000127824; ENSG00000167553; ENSG00000104833; ENSG00000198033; ENSG00000137267; ENSG00000137285; ENSG00000258947; ENSG00000261456; ENSG00000167552; ENSG00000123416; ENSG00000101162; ENSG00000152086; ENSG00000235067; ENSG00000232575; ENSG00000227739; ENSG00000224156; ENSG00000229684; ENSG00000183311; ENSG00000232421; ENSG00000292120	24
t2d	Conditioned	AH6809	pops	SET	2	0.139011	0.11117	0.0014921	0.436024	0.965717	0.44472	0.985435	0.436024	0.965717	48935	AH6809	ENSG00000084674; ENSG00000291544; ENSG00000291128; ENSG00000130208; ENSG00000168229; ENSG00000160951; ENSG00000125384; ENSG00000050628	8
t2d	Conditioned	AICARIBONUCLEOTIDE	pops	SET	2	0.902233	0.85178	0.011432	0.19678	0.748755	0.18348	0.691832	0.19678	0.748755	48935	AICA_RIBONUCLEOTIDE	ENSG00000132906; ENSG00000164305	2
t2d	Conditioned	AJ76PLUS	pops	SET	3	0.688377	0.40553	0.0066656	0.252565	0.810921	0.24562	0.783024	0.252565	0.810921	48935	AJ76-(+)	ENSG00000149295; ENSG00000151577; ENSG00000069696; ENSG00000276825	4
t2d	Conditioned	AK2292	pops	SET	2	1.58632	0.91077	0.012224	0.0785891	0.539946	0.056347	0.378964	0.0785891	0.539946	48935	AK-2292	ENSG00000198353; ENSG00000113851	2
t2d	Conditioned	AKN028	pops	SET	2	0.187446	0.15352	0.0020604	0.418085	0.954316	0.42566	0.971286	0.418085	0.954316	48935	AKN-028	ENSG00000147647; ENSG00000143196; ENSG00000122025	3
t2d	Conditioned	AKTINHIBITORLY2780301	pops	SET	3	1.5518	1.0391	0.017079	0.0826196	0.550291	0.060376	0.393671	0.0826196	0.550291	48935	AKT_INHIBITOR_LY2780301	ENSG00000108443; ENSG00000117020; ENSG00000275199; ENSG00000171862; ENSG00000284792; ENSG00000121879	6
t2d	Conditioned	AKTINHIBITORMK2206	pops	SET	4	1.79371	1.133	0.021503	0.0577731	0.485592	0.036443	0.298117	0.0577731	0.485592	48935	AKT_INHIBITOR_MK2206	ENSG00000105221; ENSG00000105173; ENSG00000142208; ENSG00000121879; ENSG00000117713; ENSG00000118046; ENSG00000117020; ENSG00000275199; ENSG00000171862; ENSG00000284792	10
t2d	Conditioned	AKTINHIBITORVIII	pops	SET	2	0.505782	0.40632	0.0054534	0.307748	0.867987	0.30651	0.861768	0.307748	0.867987	48935	AKT_INHIBITOR_VIII	ENSG00000142208; ENSG00000143727; ENSG00000228476; ENSG00000173486; ENSG00000176102	5
t2d	Conditioned	ALA112228VIP	pops	SET	2	0.453414	0.23977	0.003218	0.324741	0.884493	0.32513	0.882725	0.324741	0.884493	48935	[ALA11,22,28]VIP	ENSG00000095139; ENSG00000078549	2
t2d	Conditioned	ALA31AIB32NPYPIG	pops	SET	3	-1.71451	-1.112	-0.018278	0.941941	1	0.95676	1	0.941941	1	48935	[ALA31,AIB32]NPY_(PIG)	ENSG00000164111; ENSG00000196975; ENSG00000138772	3
t2d	Conditioned	ALANINE	pops	SET	4	0.0572327	0.035217	0.00066837	0.466782	0.985805	0.47718	1	0.466782	0.985805	48935	ALANINE	ENSG00000134294; ENSG00000111371; ENSG00000139209; ENSG00000014257	4
t2d	Conditioned	ALANOSINE	pops	SET	2	-0.097405	-0.080063	-0.0010745	0.525612	1	0.5388	1	0.525612	1	48935	ALANOSINE	ENSG00000035687; ENSG00000099810	2
t2d	Conditioned	ALARELIN	pops	SET	2	-0.993981	-0.56806	-0.0076242	0.82145	1	0.83987	1	0.82145	1	48935	ALARELIN	ENSG00000109163; ENSG00000147437	2
t2d	Conditioned	ALBENDAZOLE	pops	SET	4	-1.94428	-0.86645	-0.016444	0.961515	1	0.97406	1	0.961515	1	48935	ALBENDAZOLE	ENSG00000134716; ENSG00000106211; ENSG00000167552; ENSG00000196230; ENSG00000235067; ENSG00000232575; ENSG00000227739; ENSG00000224156; ENSG00000229684; ENSG00000183311; ENSG00000232421; ENSG00000188229	12
t2d	Conditioned	ALBUTEROL	pops	SET	7	0.423733	0.17501	0.0043932	0.334587	0.892115	0.33589	0.892382	0.334587	0.892115	48935	ALBUTEROL	ENSG00000169252; ENSG00000134852; ENSG00000169436; ENSG00000116183; ENSG00000112715; ENSG00000162104; ENSG00000140090; ENSG00000197081; ENSG00000139219; ENSG00000124151	10
t2d	Conditioned	ALCLOMETASONE	pops	SET	3	0.10626	0.065029	0.0010689	0.448316	0.972804	0.45769	0.993556	0.448316	0.972804	48935	ALCLOMETASONE	ENSG00000170099; ENSG00000277405; ENSG00000113580; ENSG00000135046; ENSG00000160868	5
t2d	Conditioned	ALCOHOL	pops	SET	21	-0.207673	-0.046984	-0.0020416	0.567501	1	0.58226	1	0.567501	1	48935	ALCOHOL	ENSG00000105974; ENSG00000168393; ENSG00000166035; ENSG00000204531; ENSG00000230336; ENSG00000233911; ENSG00000229094; ENSG00000235068; ENSG00000206454; ENSG00000237582; ENSG00000070748; ENSG00000125148; ENSG00000078808; ENSG00000161048; ENSG00000275723; ENSG00000133636; ENSG00000084734; ENSG00000180817; ENSG00000290662; ENSG00000104067; ENSG00000277401; ENSG00000169047; ENSG00000050438; ENSG00000196352; ENSG00000128482; ENSG00000196344; ENSG00000144867; ENSG00000213593; ENSG00000175161; ENSG00000121691; ENSG00000176920; ENSG00000032219; ENSG00000090905; ENSG00000134962; ENSG00000185046; ENSG00000156603; ENSG00000144229; ENSG00000079739; ENSG00000138821; ENSG00000065559; ENSG00000152061	41
t2d	Conditioned	ALCURONIUM	pops	SET	5	-1.23076	-0.47031	-0.009979	0.872833	1	0.89078	1	0.872833	1	48935	ALCURONIUM	ENSG00000129673; ENSG00000127837; ENSG00000090861; ENSG00000181072; ENSG00000175344; ENSG00000274542; ENSG00000282088; ENSG00000168539; ENSG00000133019; ENSG00000180720	10
t2d	Conditioned	ALDAFERMIN	pops	SET	4	1.32816	0.72107	0.013685	0.113233	0.618213	0.092078	0.493628	0.113233	0.618213	48935	ALDAFERMIN	ENSG00000113578; ENSG00000134962; ENSG00000160867; ENSG00000091138	4
t2d	Conditioned	ALDESLEUKIN	pops	SET	15	-1.95929	-0.54004	-0.019838	0.962558	1	0.97495	1	0.962558	1	48935	ALDESLEUKIN	ENSG00000138378; ENSG00000134460; ENSG00000116824; ENSG00000122223; ENSG00000109079; ENSG00000110395; ENSG00000178562; ENSG00000129351; ENSG00000111641; ENSG00000180644; ENSG00000072694; ENSG00000185338; ENSG00000114812; ENSG00000010810; ENSG00000162747; ENSG00000147168; ENSG00000100385; ENSG00000026025; ENSG00000101017; ENSG00000119888; ENSG00000109471	21
t2d	Conditioned	ALDICARB	pops	SET	2	3.26698	2.6998	0.036235	0.00506845	0.196466	0.00054524	0.0186844	0.00506845	0.196466	48935	ALDICARB	ENSG00000132170; ENSG00000106546	2
t2d	Conditioned	ALDRIN	pops	SET	2	-1.10351	-0.80755	-0.010838	0.846731	1	0.86508	1	0.846731	1	48935	ALDRIN	ENSG00000143365; ENSG00000169429	2
t2d	Conditioned	ALECTINIB	pops	SET	5	-1.61557	-0.81906	-0.017379	0.931115	1	0.94689	1	0.931115	1	48935	ALECTINIB	ENSG00000171094; ENSG00000182054; ENSG00000165731; ENSG00000143924; ENSG00000113070; ENSG00000105976	6
t2d	Conditioned	ALEFACEPT	pops	SET	2	-1.54866	-1.2885	-0.017294	0.923005	1	0.93926	1	0.923005	1	48935	ALEFACEPT	ENSG00000116815; ENSG00000116824	2
t2d	Conditioned	ALEMTUZUMAB	pops	SET	2	-1.42256	-0.96583	-0.012963	0.905534	1	0.92255	1	0.905534	1	48935	ALEMTUZUMAB	ENSG00000107562; ENSG00000169442	2
t2d	Conditioned	ALENDRONATE	pops	SET	8	0.672107	0.19274	0.0051723	0.257191	0.815387	0.25076	0.790736	0.257191	0.815387	48935	ALENDRONATE	ENSG00000114573; ENSG00000160752; ENSG00000088179; ENSG00000132334; ENSG00000105426; ENSG00000081237; ENSG00000262418; ENSG00000095752; ENSG00000107984; ENSG00000137869; ENSG00000110921; ENSG00000122861; ENSG00000167941; ENSG00000106605	14
t2d	Conditioned	ALEXA488TELENZEPINE	pops	SET	2	-0.81443	-0.40342	-0.0054144	0.773945	1	0.79229	1	0.773945	1	48935	ALEXA-488-TELENZEPINE	ENSG00000114771; ENSG00000127837	2
t2d	Conditioned	ALEXIDINE	pops	SET	3	-0.153162	-0.087074	-0.0014312	0.546889	1	0.56086	1	0.546889	1	48935	ALEXIDINE	ENSG00000110536; ENSG00000168397; ENSG00000154646; ENSG00000156510	4
t2d	Conditioned	ALFACALCIDOL	pops	SET	2	-0.777223	-0.46045	-0.0061799	0.763232	1	0.78148	1	0.763232	1	48935	ALFACALCIDOL	ENSG00000111424; ENSG00000111012	2
t2d	Conditioned	ALFENTANIL	pops	SET	3	0.925024	0.58665	0.0096428	0.191431	0.743632	0.17749	0.681481	0.191431	0.743632	48935	ALFENTANIL	ENSG00000112038; ENSG00000096968; ENSG00000093010; ENSG00000122375	4
t2d	Conditioned	ALFIMEPRASE	pops	SET	3	-0.275369	-0.21679	-0.0035633	0.592972	1	0.60848	1	0.592972	1	48935	ALFIMEPRASE	ENSG00000171560; ENSG00000171557; ENSG00000171564	3
t2d	Conditioned	ALFUZOSIN	pops	SET	11	-0.717272	-0.26184	-0.0082381	0.745378	1	0.76339	1	0.745378	1	48935	ALFUZOSIN	ENSG00000170214; ENSG00000171873; ENSG00000204574; ENSG00000236149; ENSG00000231129; ENSG00000232169; ENSG00000236342; ENSG00000225989; ENSG00000206490; ENSG00000120907; ENSG00000185313; ENSG00000168356; ENSG00000144285; ENSG00000136531; ENSG00000153253; ENSG00000007314; ENSG00000183873; ENSG00000136546; ENSG00000196876; ENSG00000169432	20
t2d	Conditioned	ALITRETINOIN	pops	SET	11	-0.98524	-0.31774	-0.0099972	0.819326	1	0.83774	1	0.819326	1	48935	ALITRETINOIN	ENSG00000143171; ENSG00000077092; ENSG00000186350; ENSG00000204231; ENSG00000231321; ENSG00000227322; ENSG00000228333; ENSG00000235712; ENSG00000206289; ENSG00000172819; ENSG00000131759; ENSG00000087237; ENSG00000106633; ENSG00000135346; ENSG00000175591; ENSG00000122852; ENSG00000099822; ENSG00000174059; ENSG00000121807; ENSG00000106366	20
t2d	Conditioned	ALKCMETINHIBITORTQB3139	pops	SET	3	-2.08816	-1.6372	-0.026911	0.970552	1	0.9816	1	0.970552	1	48935	ALK/C-MET_INHIBITOR_TQ-B3139	ENSG00000047936; ENSG00000171094; ENSG00000143924	3
t2d	Conditioned	ALKINHIBITORASP3026	pops	SET	3	-2.08816	-1.6372	-0.026911	0.970552	1	0.9816	1	0.970552	1	48935	ALK_INHIBITOR_ASP3026	ENSG00000047936; ENSG00000171094; ENSG00000143924	3
t2d	Conditioned	ALKINHIBITORNVL655	pops	SET	2	-0.911869	-0.925	-0.012415	0.800636	1	0.81907	1	0.800636	1	48935	ALK_INHIBITOR_NVL-655	ENSG00000171094; ENSG00000143924	2
t2d	Conditioned	ALKINHIBITORTAE684	pops	SET	3	-2.08816	-1.6372	-0.026911	0.970552	1	0.9816	1	0.970552	1	48935	ALK_INHIBITOR_TAE684	ENSG00000047936; ENSG00000171094; ENSG00000135679; ENSG00000143924	4
t2d	Conditioned	ALKYLOMPT	pops	SET	2	-0.562071	-0.45385	-0.0060913	0.695486	1	0.71296	1	0.695486	1	48935	ALKYL_OMPT	ENSG00000136717; ENSG00000133805	2
t2d	Conditioned	ALLOPURINOL	pops	SET	16	0.518681	0.15132	0.0057408	0.303637	0.864068	0.30199	0.8553	0.303637	0.864068	48935	ALLOPURINOL	ENSG00000227735; ENSG00000158125; ENSG00000162631; ENSG00000242366; ENSG00000204531; ENSG00000230336; ENSG00000233911; ENSG00000229094; ENSG00000235068; ENSG00000206454; ENSG00000237582; ENSG00000177565; ENSG00000241119; ENSG00000288702; ENSG00000244474; ENSG00000186487; ENSG00000288705; ENSG00000118762; ENSG00000084734; ENSG00000180875; ENSG00000242515; ENSG00000204538; ENSG00000224544; ENSG00000232127; ENSG00000234605; ENSG00000227246; ENSG00000206459; ENSG00000071575; ENSG00000003402; ENSG00000244122; ENSG00000204301; ENSG00000235396; ENSG00000232339; ENSG00000238196; ENSG00000223355; ENSG00000206312; ENSG00000234876; ENSG00000182463; ENSG00000167165; ENSG00000138356	40
t2d	Conditioned	ALLYLESTRENOL	pops	SET	3	1.21857	0.75372	0.012389	0.131495	0.652839	0.11152	0.545276	0.131495	0.652839	48935	ALLYLESTRENOL	ENSG00000140009; ENSG00000082175; ENSG00000091831; ENSG00000196517	4
t2d	Conditioned	ALMOREXANT	pops	SET	3	0.0134017	0.0083822	0.00013778	0.483393	0.994605	0.49465	1	0.483393	0.994605	48935	ALMOREXANT	ENSG00000034053; ENSG00000276495; ENSG00000166313; ENSG00000137252; ENSG00000121764	5
t2d	Conditioned	ALMOTRIPTAN	pops	SET	4	-0.443841	-0.22801	-0.0043273	0.654494	1	0.67142	1	0.654494	1	48935	ALMOTRIPTAN	ENSG00000135312; ENSG00000179546; ENSG00000291190; ENSG00000175899; ENSG00000179097	5
t2d	Conditioned	ALOEEMODIN	pops	SET	3	-0.836727	-0.50622	-0.0083208	0.780287	1	0.79862	1	0.780287	1	48935	ALOE-EMODIN	ENSG00000120915; ENSG00000146648; ENSG00000064012	3
t2d	Conditioned	ALOFANIB	pops	SET	2	-1.46631	-1.1979	-0.016078	0.911949	1	0.92871	1	0.911949	1	48935	ALOFANIB	ENSG00000113657; ENSG00000066468	2
t2d	Conditioned	ALOGLIPTIN	pops	SET	2	0.343634	0.284	0.0038116	0.362031	0.912282	0.36556	0.920958	0.362031	0.912282	48935	ALOGLIPTIN	ENSG00000196730; ENSG00000197635	2
t2d	Conditioned	ALOIN	pops	SET	2	3.42178	2.8189	0.037834	0.00388396	0.175334	0.00031222	0.0124722	0.00388396	0.175334	48935	ALOIN	ENSG00000120915; ENSG00000152518	2
t2d	Conditioned	ALOSETRON	pops	SET	3	0.590847	0.3074	0.0050526	0.281172	0.84123	0.27732	0.825616	0.281172	0.84123	48935	ALOSETRON	ENSG00000166736; ENSG00000138794; ENSG00000115665; ENSG00000166192	4
t2d	Conditioned	ALOXIPRIN	pops	SET	2	-2.15374	-1.6606	-0.022288	0.973963	1	0.98436	1	0.973963	1	48935	ALOXIPRIN	ENSG00000073756; ENSG00000095303	2
t2d	Conditioned	ALPELISIB	pops	SET	7	-0.0472474	-0.020563	-0.0005162	0.506447	1	0.51884	1	0.506447	1	48935	ALPELISIB	ENSG00000171862; ENSG00000284792; ENSG00000121879; ENSG00000241973; ENSG00000118515; ENSG00000276231; ENSG00000196455; ENSG00000051382; ENSG00000171608; ENSG00000105851	10
t2d	Conditioned	ALPHA3IA	pops	SET	3	0.228456	0.16063	0.0026403	0.403047	0.944775	0.40965	0.959884	0.403047	0.944775	48935	&ALPHA;3IA	ENSG00000137486; ENSG00000143437; ENSG00000133794	3
t2d	Conditioned	ALPHA5IA	pops	SET	3	0.228456	0.16063	0.0026403	0.403047	0.944775	0.40965	0.959884	0.403047	0.944775	48935	&ALPHA;5IA	ENSG00000143437; ENSG00000137486; ENSG00000133794	3
t2d	Conditioned	ALPHAADRENERGICAGONIST	pops	SET	4	0.710417	0.38219	0.0072535	0.246414	0.805943	0.23873	0.774788	0.246414	0.805943	48935	ALPHA-ADRENERGIC_AGONIST	ENSG00000152266; ENSG00000172179; ENSG00000134363; ENSG00000112062	4
t2d	Conditioned	ALPHAADRENERGICANTAGONIST	pops	SET	2	0.994725	0.71472	0.0095924	0.175652	0.723121	0.15995	0.65172	0.175652	0.723121	48935	ALPHA-ADRENERGIC_ANTAGONIST	ENSG00000181856; ENSG00000288174; ENSG00000115263; ENSG00000172179	4
t2d	Conditioned	ALPHABETAMEATP	pops	SET	2	-0.8033	-0.61924	-0.008311	0.770793	1	0.78909	1	0.770793	1	48935	&ALPHA;&BETA;-MEATP	ENSG00000105409; ENSG00000132681; ENSG00000143153	3
t2d	Conditioned	ALPHACONOTOXINMII	pops	SET	2	2.0119	1.4332	0.019235	0.0412663	0.425813	0.022129	0.220098	0.0412663	0.425813	48935	&ALPHA;-CONOTOXIN_MII	ENSG00000162772; ENSG00000123268; ENSG00000080644	3
t2d	Conditioned	ALPHAMETHYLSEROTONIN	pops	SET	5	-0.29657	-0.14959	-0.003174	0.600814	1	0.6166	1	0.600814	1	48935	ALPHA-METHYLSEROTONIN	ENSG00000179546; ENSG00000168830; ENSG00000179097; ENSG00000102468; ENSG00000135914; ENSG00000147246; ENSG00000164270	7
t2d	Conditioned	ALPHAMSH	pops	SET	4	-0.179268	-0.094822	-0.0017996	0.556787	1	0.57114	1	0.556787	1	48935	&ALPHA;-MSH	ENSG00000029534; ENSG00000154188; ENSG00000091879; ENSG00000115138	4
t2d	Conditioned	ALPRAZOLAM	pops	SET	13	-1.78698	-0.58815	-0.020115	0.948866	1	0.96301	1	0.948866	1	48935	ALPRAZOLAM	ENSG00000169925; ENSG00000141867; ENSG00000163939; ENSG00000005339; ENSG00000137948; ENSG00000204256; ENSG00000234704; ENSG00000234507; ENSG00000230678; ENSG00000236227; ENSG00000235307; ENSG00000215077; ENSG00000145863; ENSG00000187730; ENSG00000022355; ENSG00000151834; ENSG00000268089; ENSG00000011677; ENSG00000109158; ENSG00000145864; ENSG00000166206; ENSG00000163285; ENSG00000163288; ENSG00000102287; ENSG00000186297; ENSG00000113327; ENSG00000182256; ENSG00000094755	28
t2d	Conditioned	ALPRENOLOL	pops	SET	3	3.04989	2.0193	0.033192	0.0073293	0.225581	0.0011474	0.031641	0.0073293	0.225581	48935	ALPRENOLOL	ENSG00000169252; ENSG00000043591; ENSG00000159842; ENSG00000278741; ENSG00000276016; ENSG00000055118	6
t2d	Conditioned	ALPROSTADIL	pops	SET	10	-1.98486	-0.55342	-0.016603	0.964267	1	0.97641	1	0.964267	1	48935	ALPROSTADIL	ENSG00000115963; ENSG00000125384; ENSG00000102245; ENSG00000178726; ENSG00000181104; ENSG00000078401; ENSG00000177105; ENSG00000160951; ENSG00000143878; ENSG00000006638; ENSG00000155366; ENSG00000175294; ENSG00000166762; ENSG00000152705; ENSG00000188782; ENSG00000168229; ENSG00000171522; ENSG00000160013	18
t2d	Conditioned	ALSEROXYLON	pops	SET	4	0.959128	0.53058	0.01007	0.183615	0.733844	0.16876	0.668037	0.183615	0.733844	48935	ALSEROXYLON	ENSG00000150594; ENSG00000274286; ENSG00000120907; ENSG00000184160; ENSG00000170214; ENSG00000171873	6
t2d	Conditioned	ALSTERPAULLONE2CYANOETHYL	pops	SET	2	0.359066	0.276	0.0037043	0.356651	0.909499	0.35978	0.914541	0.356651	0.909499	48935	ALSTERPAULLONE_2-CYANOETHYL	ENSG00000135625; ENSG00000112759	2
t2d	Conditioned	ALTEPLASE	pops	SET	9	-1.17132	-0.35539	-0.010115	0.861049	1	0.87925	1	0.861049	1	48935	ALTEPLASE	ENSG00000171560; ENSG00000122194; ENSG00000175084; ENSG00000101665; ENSG00000175592; ENSG00000198931; ENSG00000148926; ENSG00000173546; ENSG00000081041; ENSG00000185652; ENSG00000118785; ENSG00000102575; ENSG00000005961; ENSG00000104368	14
t2d	Conditioned	ALTIRATINIB	pops	SET	6	-1.73245	-0.74485	-0.017312	0.943704	1	0.95839	1	0.943704	1	48935	ALTIRATINIB	ENSG00000140538; ENSG00000120156; ENSG00000198400; ENSG00000106823; ENSG00000291357; ENSG00000105976; ENSG00000148053; ENSG00000128052	8
t2d	Conditioned	ALUMPOTASSIUM	pops	SET	4	-0.777334	-0.41292	-0.0078367	0.763266	1	0.78151	1	0.763266	1	48935	ALUM,_POTASSIUM	ENSG00000115594; ENSG00000104432; ENSG00000119888; ENSG00000112116	4
t2d	Conditioned	ALVIMOPAN	pops	SET	5	0.163265	0.079657	0.0016902	0.426991	0.959837	0.43516	0.977151	0.426991	0.959837	48935	ALVIMOPAN	ENSG00000112038; ENSG00000116329; ENSG00000082556; ENSG00000122375; ENSG00000164978	5
t2d	Conditioned	ALVOCIDIB	pops	SET	10	1.87443	0.42677	0.012803	0.0511122	0.463353	0.030448	0.268706	0.0511122	0.463353	48935	ALVOCIDIB	ENSG00000105810; ENSG00000136807; ENSG00000134058; ENSG00000277273; ENSG00000135446; ENSG00000250506; ENSG00000147889; ENSG00000170312; ENSG00000185324; ENSG00000101966; ENSG00000123374; ENSG00000164885; ENSG00000132964; ENSG00000146648; ENSG00000068976	15
t2d	Conditioned	AM1241	pops	SET	2	-2.15102	-1.7687	-0.023738	0.973823	1	0.98425	1	0.973823	1	48935	AM1241	ENSG00000188822; ENSG00000118432	2
t2d	Conditioned	AM2201	pops	SET	2	-1.35951	-0.77095	-0.010347	0.895562	1	0.91299	1	0.895562	1	48935	AM2201	ENSG00000188822; ENSG00000134940	2
t2d	Conditioned	AM251	pops	SET	4	-1.86038	-1.0593	-0.020103	0.955154	1	0.96856	1	0.955154	1	48935	AM251	ENSG00000188822; ENSG00000248746; ENSG00000138031; ENSG00000118432; ENSG00000125245; ENSG00000135898	6
t2d	Conditioned	AM281	pops	SET	4	-1.86038	-1.0593	-0.020103	0.955154	1	0.96856	1	0.955154	1	48935	AM281	ENSG00000138031; ENSG00000118432; ENSG00000188822; ENSG00000135898	4
t2d	Conditioned	AM404	pops	SET	3	-1.24649	-0.62635	-0.010295	0.875838	1	0.89369	1	0.875838	1	48935	AM404	ENSG00000111199; ENSG00000118432; ENSG00000188822; ENSG00000117480; ENSG00000196689	5
t2d	Conditioned	AM461	pops	SET	2	0.795569	0.53214	0.007142	0.223486	0.779773	0.21315	0.738616	0.223486	0.779773	48935	AM-461	ENSG00000111701; ENSG00000183134; ENSG00000168229	3
t2d	Conditioned	AM630	pops	SET	2	-2.15102	-1.7687	-0.023738	0.973823	1	0.98425	1	0.973823	1	48935	AM-630	ENSG00000188822; ENSG00000118432	2
t2d	Conditioned	AM6494	pops	SET	2	-0.623036	-0.45805	-0.0061476	0.715646	1	0.73336	1	0.715646	1	48935	AM-6494	ENSG00000131781; ENSG00000122176	2
t2d	Conditioned	AM679	pops	SET	2	-2.15102	-1.7687	-0.023738	0.973823	1	0.98425	1	0.973823	1	48935	AM679	ENSG00000132965; ENSG00000118432; ENSG00000188822	3
t2d	Conditioned	AM966	pops	SET	4	-0.639011	-0.36138	-0.0068586	0.720817	1	0.73859	1	0.720817	1	48935	AM966	ENSG00000133805; ENSG00000139567; ENSG00000078053; ENSG00000136717	4
t2d	Conditioned	AMANTADINE	pops	SET	5	0.240016	0.11359	0.0024102	0.398866	0.941149	0.40516	0.956144	0.398866	0.941149	48935	AMANTADINE	ENSG00000183454; ENSG00000116032; ENSG00000273079; ENSG00000105464; ENSG00000198785; ENSG00000176884; ENSG00000161509; ENSG00000149295; ENSG00000257316; ENSG00000175003	10
t2d	Conditioned	AMAROGENTIN	pops	SET	2	2.20466	1.063	0.014267	0.0303023	0.376178	0.013749	0.163792	0.0303023	0.376178	48935	AMAROGENTIN	ENSG00000226761; ENSG00000262525; ENSG00000278111; ENSG00000185650; ENSG00000152518	5
t2d	Conditioned	AMBRISENTAN	pops	SET	2	-0.60218	-0.49716	-0.0066726	0.708826	1	0.72647	1	0.708826	1	48935	AMBRISENTAN	ENSG00000136160; ENSG00000151617; ENSG00000137124; ENSG00000184254	4
t2d	Conditioned	AMBROXOL	pops	SET	3	-1.3019	-0.67165	-0.01104	0.88585	1	0.90351	1	0.88585	1	48935	AMBROXOL	ENSG00000177628; ENSG00000262446; ENSG00000048545; ENSG00000160868	4
t2d	Conditioned	AMCINONIDE	pops	SET	2	0.558659	0.46262	0.0062089	0.291035	0.851043	0.28821	0.839485	0.291035	0.851043	48935	AMCINONIDE	ENSG00000113580; ENSG00000135046	2
t2d	Conditioned	AMD11070	pops	SET	2	0.467829	0.35955	0.0048256	0.31998	0.880617	0.31996	0.877715	0.31998	0.880617	48935	AMD11070	ENSG00000160791; ENSG00000121966; ENSG00000184009; ENSG00000291420	4
t2d	Conditioned	AMEDIPLASE	pops	SET	2	1.11852	1.0416	0.013979	0.149985	0.683635	0.13169	0.592383	0.149985	0.683635	48935	AMEDIPLASE	ENSG00000122861; ENSG00000122194	2
t2d	Conditioned	AMEZINIUM	pops	SET	2	0.519068	0.42984	0.005769	0.30351	0.863905	0.30186	0.855194	0.30351	0.863905	48935	AMEZINIUM	ENSG00000184160; ENSG00000169252	2
t2d	Conditioned	AMFENAC	pops	SET	2	-2.15374	-1.6606	-0.022288	0.973963	1	0.98436	1	0.973963	1	48935	AMFENAC	ENSG00000095303; ENSG00000073756	2
t2d	Conditioned	AMG108	pops	SET	2	-1.28519	-0.96871	-0.013001	0.882918	1	0.90062	1	0.882918	1	48935	AMG-108	ENSG00000115594; ENSG00000115008	2
t2d	Conditioned	AMG232	pops	SET	2	1.21142	0.96263	0.01292	0.132777	0.655577	0.11288	0.548593	0.132777	0.655577	48935	AMG-232	ENSG00000135679; ENSG00000144852; ENSG00000157764; ENSG00000141510	4
t2d	Conditioned	AMG28	pops	SET	3	-0.599294	-0.40088	-0.0065893	0.707876	1	0.72551	1	0.707876	1	48935	AMG28	ENSG00000130669; ENSG00000104313; ENSG00000012232; ENSG00000179399; ENSG00000171659; ENSG00000225830; ENSG00000066926	7
t2d	Conditioned	AMG319	pops	SET	2	-0.558651	-0.43691	-0.0058639	0.69433	1	0.7118	1	0.69433	1	48935	AMG319	ENSG00000198734; ENSG00000057593; ENSG00000171608	3
t2d	Conditioned	AMG337	pops	SET	2	0.563411	0.4192	0.0056262	0.28956	0.849593	0.28658	0.837671	0.28956	0.849593	48935	AMG-337	ENSG00000105976; ENSG00000111775; ENSG00000069696; ENSG00000276825	4
t2d	Conditioned	AMG548	pops	SET	2	1.22276	1.0376	0.013926	0.130739	0.651298	0.11072	0.543766	0.130739	0.651298	48935	AMG-548	ENSG00000112062; ENSG00000185386; ENSG00000188130; ENSG00000156711	4
t2d	Conditioned	AMG780	pops	SET	2	-3.28794	-2.2962	-0.030818	0.997251	1	0.99949	1	0.997251	1	48935	AMG-780	ENSG00000091879; ENSG00000154188	2
t2d	Conditioned	AMG820	pops	SET	2	2.31056	1.7356	0.023295	0.0254745	0.353367	0.010437	0.138373	0.0254745	0.353367	48935	AMG820	ENSG00000188641; ENSG00000182578	2
t2d	Conditioned	AMG900	pops	SET	2	-0.279102	-0.12103	-0.0016244	0.594361	1	0.60992	1	0.594361	1	48935	AMG900	ENSG00000087586; ENSG00000178999; ENSG00000105146; ENSG00000104529; ENSG00000273594; ENSG00000254772; ENSG00000105173; ENSG00000167658	8
t2d	Conditioned	AMG925	pops	SET	2	3.24414	2.4576	0.032984	0.00526636	0.198276	0.00059085	0.0197633	0.00526636	0.198276	48935	AMG-925	ENSG00000135446; ENSG00000105810; ENSG00000122025	3
t2d	Conditioned	AMIBEGRON	pops	SET	2	0.603479	0.33373	0.0044791	0.277378	0.838202	0.2731	0.820994	0.277378	0.838202	48935	AMIBEGRON	ENSG00000188778; ENSG00000060971	2
t2d	Conditioned	AMIFAMPRIDINE	pops	SET	27	0.393759	0.086883	0.0042796	0.344719	0.899814	0.34688	0.902519	0.344719	0.899814	48935	AMIFAMPRIDINE	ENSG00000184611; ENSG00000102057; ENSG00000292214; ENSG00000151079; ENSG00000135519; ENSG00000129159; ENSG00000173826; ENSG00000158445; ENSG00000177301; ENSG00000182255; ENSG00000143473; ENSG00000171126; ENSG00000166006; ENSG00000089558; ENSG00000183960; ENSG00000178342; ENSG00000168263; ENSG00000162975; ENSG00000116396; ENSG00000124134; ENSG00000156486; ENSG00000104848; ENSG00000182674; ENSG00000170745; ENSG00000164794; ENSG00000177272; ENSG00000140015; ENSG00000168418; ENSG00000171385; ENSG00000184408; ENSG00000143105; ENSG00000131398; ENSG00000026559; ENSG00000130037; ENSG00000111262; ENSG00000053918; ENSG00000075043; ENSG00000185760; ENSG00000055118; ENSG00000184156; ENSG00000117013; ENSG00000282076; ENSG00000281151	43
t2d	Conditioned	AMIFOSTINE	pops	SET	4	-0.554332	-0.28236	-0.0053588	0.69288	1	0.71032	1	0.69288	1	48935	AMIFOSTINE	ENSG00000197594; ENSG00000175387; ENSG00000136997; ENSG00000105329; ENSG00000163286; ENSG00000104687	6
t2d	Conditioned	AMIKACIN	pops	SET	2	-2.3914	-1.8887	-0.025348	0.983552	1	0.9916	1	0.983552	1	48935	AMIKACIN	ENSG00000109471; ENSG00000164400; ENSG00000111537; ENSG00000166710; ENSG00000273686	5
t2d	Conditioned	AMILORIDE	pops	SET	14	-2.13403	-0.56541	-0.020067	0.972967	1	0.98357	1	0.972967	1	48935	AMILORIDE	ENSG00000111319; ENSG00000169814; ENSG00000049759; ENSG00000130303; ENSG00000174808; ENSG00000067842; ENSG00000120457; ENSG00000166828; ENSG00000168447; ENSG00000004468; ENSG00000162572; ENSG00000107593; ENSG00000002726; ENSG00000110881; ENSG00000108684; ENSG00000213199; ENSG00000118762; ENSG00000122861; ENSG00000090020; ENSG00000069018; ENSG00000187688	21
t2d	Conditioned	AMINACRINE	pops	SET	2	0.36345	0.26184	0.0035142	0.35514	0.908128	0.35814	0.912981	0.35514	0.908128	48935	AMINACRINE	ENSG00000080503; ENSG00000085999	2
t2d	Conditioned	AMINEPTIN	pops	SET	3	-0.166642	-0.10204	-0.0016772	0.552016	1	0.56617	1	0.552016	1	48935	AMINEPTIN	ENSG00000177606; ENSG00000184845; ENSG00000149295; ENSG00000103546; ENSG00000108576	5
t2d	Conditioned	AMINOBUTYRICACID	pops	SET	8	-1.42809	-0.59063	-0.01585	0.906367	1	0.92335	1	0.906367	1	48935	AMINOBUTYRIC ACID	ENSG00000204681; ENSG00000237051; ENSG00000232632; ENSG00000237112; ENSG00000232569; ENSG00000206466; ENSG00000206511; ENSG00000136928; ENSG00000022355; ENSG00000151834; ENSG00000011677; ENSG00000186297; ENSG00000145864; ENSG00000113327; ENSG00000171766; ENSG00000178695; ENSG00000183775; ENSG00000183783; ENSG00000157103	19
t2d	Conditioned	AMINOCAPROICACID	pops	SET	3	-0.535905	-0.26299	-0.0043228	0.686597	1	0.70398	1	0.686597	1	48935	AMINOCAPROIC ACID	ENSG00000104368; ENSG00000122194; ENSG00000198670	3
t2d	Conditioned	AMINODIMETHOXYQUINAZOLINYLPIPERAZINE	pops	SET	2	-0.718318	-0.51563	-0.0069204	0.745695	1	0.76371	1	0.745695	1	48935	AMINODIMETHOXYQUINAZOLINYLPIPERAZINE	ENSG00000091428; ENSG00000085999; ENSG00000177889	3
t2d	Conditioned	AMINOGLUTETHIMIDE	pops	SET	3	-0.959983	-0.46659	-0.0076693	0.812992	1	0.83146	1	0.812992	1	48935	AMINOGLUTETHIMIDE	ENSG00000140459; ENSG00000288362; ENSG00000137869; ENSG00000108582; ENSG00000138061; ENSG00000147437; ENSG00000100031; ENSG00000042832; ENSG00000160180	9
t2d	Conditioned	AMINOGLYCOSIDEANTIBIOTIC	pops	SET	9	-1.00813	-0.33975	-0.0096699	0.824854	1	0.8433	1	0.824854	1	48935	AMINOGLYCOSIDE_ANTIBIOTIC	ENSG00000168621; ENSG00000185652; ENSG00000042832; ENSG00000152266; ENSG00000036828; ENSG00000111276; ENSG00000109689; ENSG00000049860; ENSG00000143549	9
t2d	Conditioned	AMINOLEVULINICACID	pops	SET	2	2.03572	1.4852	0.019934	0.0397258	0.419867	0.020899	0.212282	0.0397258	0.419867	48935	AMINOLEVULINIC_ACID	ENSG00000171791; ENSG00000148218; ENSG00000143224	3
t2d	Conditioned	AMINOPTERIN	pops	SET	2	-1.03689	-0.6152	-0.0082569	0.831717	1	0.8501	1	0.831717	1	48935	AMINOPTERIN	ENSG00000136997; ENSG00000228716; ENSG00000076351	3
t2d	Conditioned	AMINOPURVALANOLA	pops	SET	5	1.39753	0.51534	0.010935	0.102824	0.596457	0.081142	0.462622	0.102824	0.596457	48935	AMINOPURVALANOL_A	ENSG00000135625; ENSG00000151247; ENSG00000161960; ENSG00000170312; ENSG00000123374; ENSG00000164885	6
t2d	Conditioned	AMINOQUINURIDE	pops	SET	2	0.978138	0.68185	0.0091514	0.179326	0.727094	0.16401	0.660113	0.179326	0.727094	48935	AMINOQUINURIDE	ENSG00000133895; ENSG00000118058	2
t2d	Conditioned	AMINOSALICYLATE	pops	SET	7	-1.05536	-0.40035	-0.01005	0.835979	1	0.85436	1	0.835979	1	48935	AMINOSALICYLATE	ENSG00000012779; ENSG00000275565; ENSG00000213341; ENSG00000188784; ENSG00000095303; ENSG00000073756; ENSG00000228716; ENSG00000235268	8
t2d	Conditioned	AMIODARONE	pops	SET	8	1.09723	0.3828	0.010273	0.154207	0.690027	0.13628	0.602525	0.154207	0.690027	48935	AMIODARONE	ENSG00000055118; ENSG00000043591; ENSG00000196557; ENSG00000007402; ENSG00000104848; ENSG00000104549; ENSG00000122852; ENSG00000166311; ENSG00000134716; ENSG00000159197; ENSG00000198929; ENSG00000180509	12
t2d	Conditioned	AMISELIMOD	pops	SET	2	-1.91843	-1.5876	-0.021307	0.959645	1	0.97245	1	0.959645	1	48935	AMISELIMOD	ENSG00000170989; ENSG00000180739; ENSG00000213694; ENSG00000267534; ENSG00000125910	5
t2d	Conditioned	AMISULPRIDE	pops	SET	17	-0.607055	-0.16745	-0.0065479	0.710409	1	0.72809	1	0.710409	1	48935	AMISULPRIDE	ENSG00000178084; ENSG00000168830; ENSG00000179097; ENSG00000157219; ENSG00000186090; ENSG00000166603; ENSG00000178188; ENSG00000185046; ENSG00000029725; ENSG00000132639; ENSG00000178394; ENSG00000151577; ENSG00000149305; ENSG00000186038; ENSG00000102468; ENSG00000135312; ENSG00000149295; ENSG00000148680; ENSG00000147246; ENSG00000179546; ENSG00000158748; ENSG00000135914; ENSG00000164270; ENSG00000166736	24
t2d	Conditioned	AMITRAZ	pops	SET	2	1.58672	1.1779	0.015809	0.0785431	0.539803	0.056301	0.378819	0.0785431	0.539803	48935	AMITRAZ	ENSG00000120907; ENSG00000150594	2
t2d	Conditioned	AMITRIPTYLINE	pops	SET	31	-0.129258	-0.024276	-0.001281	0.53778	1	0.55142	1	0.53778	1	48935	AMITRIPTYLINE	ENSG00000103546; ENSG00000108576; ENSG00000120907; ENSG00000170214; ENSG00000171873; ENSG00000150594; ENSG00000043591; ENSG00000169252; ENSG00000188778; ENSG00000168539; ENSG00000181072; ENSG00000133019; ENSG00000180720; ENSG00000184984; ENSG00000196639; ENSG00000113749; ENSG00000134489; ENSG00000178394; ENSG00000135312; ENSG00000179546; ENSG00000102468; ENSG00000147246; ENSG00000158748; ENSG00000148680; ENSG00000111262; ENSG00000184408; ENSG00000171385; ENSG00000075043; ENSG00000281151; ENSG00000184156; ENSG00000198400; ENSG00000148053; ENSG00000116329; ENSG00000082556; ENSG00000112038; ENSG00000147955; ENSG00000197948; ENSG00000104722; ENSG00000168209; ENSG00000150471	40
t2d	Conditioned	AMIVANTAMAB	pops	SET	3	0.0118858	0.0074606	0.00012263	0.483956	0.994968	0.49526	1	0.483956	0.994968	48935	AMIVANTAMAB	ENSG00000204348; ENSG00000225682; ENSG00000236765; ENSG00000224313; ENSG00000206346; ENSG00000234798; ENSG00000069696; ENSG00000276825; ENSG00000146648; ENSG00000105976	10
t2d	Conditioned	AMLEXANOX	pops	SET	7	0.773923	0.29803	0.0074816	0.229182	0.785917	0.21949	0.749945	0.229182	0.785917	48935	AMLEXANOX	ENSG00000105650; ENSG00000285188; ENSG00000148175; ENSG00000184588; ENSG00000113448; ENSG00000065989; ENSG00000113578; ENSG00000164399; ENSG00000163221; ENSG00000189171; ENSG00000271853	11
t2d	Conditioned	AMLODIPINE	pops	SET	9	1.14229	0.4116	0.011715	0.145446	0.676622	0.12668	0.581993	0.145446	0.676622	48935	AMLODIPINE	ENSG00000151067; ENSG00000102001; ENSG00000157388; ENSG00000081248; ENSG00000285479; ENSG00000153956; ENSG00000165995; ENSG00000108878; ENSG00000198929; ENSG00000135744; ENSG00000143153; ENSG00000175206; ENSG00000198838	13
t2d	Conditioned	AMMONIUMPERFLUOROCAPRYLATE	pops	SET	2	-0.170226	-0.13541	-0.0018174	0.553385	1	0.56758	1	0.553385	1	48935	AMMONIUM-PERFLUOROCAPRYLATE	ENSG00000137193; ENSG00000112033	2
t2d	Conditioned	AMODIAQUINE	pops	SET	4	-0.502222	-0.22712	-0.0043104	0.674998	1	0.69224	1	0.674998	1	48935	AMODIAQUINE	ENSG00000150540; ENSG00000138061; ENSG00000160211; ENSG00000140465; ENSG00000173083; ENSG00000163631	6
t2d	Conditioned	AMORFRUTINA	pops	SET	2	2.17793	1.7856	0.023965	0.0316085	0.383146	0.014717	0.17082	0.0316085	0.383146	48935	AMORFRUTIN_A	ENSG00000091428; ENSG00000132170	2
t2d	Conditioned	AMOSULALOL	pops	SET	2	-0.336706	-0.27622	-0.0037073	0.615759	1	0.63183	1	0.615759	1	48935	AMOSULALOL	ENSG00000184160; ENSG00000188778	2
t2d	Conditioned	AMOXAPINE	pops	SET	31	-1.16928	-0.24141	-0.01274	0.860631	1	0.87884	1	0.860631	1	48935	AMOXAPINE	ENSG00000169676; ENSG00000151577; ENSG00000108576; ENSG00000184845; ENSG00000149295; ENSG00000103546; ENSG00000069696; ENSG00000120907; ENSG00000170214; ENSG00000171873; ENSG00000150594; ENSG00000274286; ENSG00000184160; ENSG00000168539; ENSG00000181072; ENSG00000133019; ENSG00000180720; ENSG00000184984; ENSG00000276825; ENSG00000022355; ENSG00000151834; ENSG00000011677; ENSG00000109158; ENSG00000186297; ENSG00000145863; ENSG00000163288; ENSG00000145864; ENSG00000166206; ENSG00000187730; ENSG00000102287; ENSG00000163285; ENSG00000113327; ENSG00000182256; ENSG00000094755; ENSG00000268089; ENSG00000196639; ENSG00000134489; ENSG00000178394; ENSG00000135312; ENSG00000102468; ENSG00000135914; ENSG00000147246; ENSG00000166736; ENSG00000158748; ENSG00000148680; ENSG00000142319; ENSG00000276996	47
t2d	Conditioned	AMOXICILLIN	pops	SET	5	-0.864269	-0.386	-0.0081903	0.787947	1	0.80627	1	0.787947	1	48935	AMOXICILLIN	ENSG00000165841; ENSG00000088386; ENSG00000163406; ENSG00000197901; ENSG00000136634; ENSG00000206503; ENSG00000224320; ENSG00000231834; ENSG00000235657; ENSG00000229215; ENSG00000227715; ENSG00000206505; ENSG00000223980; ENSG00000204287; ENSG00000277263; ENSG00000226260; ENSG00000227993; ENSG00000228987; ENSG00000230726; ENSG00000234794; ENSG00000206308; ENSG00000196126; ENSG00000229074; ENSG00000206240; ENSG00000236884; ENSG00000228080; ENSG00000206306; ENSG00000234745; ENSG00000224608; ENSG00000223532; ENSG00000232126; ENSG00000206450; ENSG00000228964; ENSG00000223865; ENSG00000230708; ENSG00000229295; ENSG00000236693; ENSG00000237710; ENSG00000230763; ENSG00000215048; ENSG00000226826; ENSG00000134242; ENSG00000204525; ENSG00000237022; ENSG00000233841; ENSG00000228299; ENSG00000225691; ENSG00000206435; ENSG00000206452; ENSG00000179344; ENSG00000206237; ENSG00000225824; ENSG00000233209; ENSG00000231286; ENSG00000231939; ENSG00000206302; ENSG00000277656; ENSG00000198502	58
t2d	Conditioned	AMPEROZIDE	pops	SET	2	-0.256434	-0.14308	-0.0019203	0.5859	1	0.60119	1	0.5859	1	48935	AMPEROZIDE	ENSG00000184845; ENSG00000117480; ENSG00000102468	3
t2d	Conditioned	AMPHOTERICINB	pops	SET	2	-0.160374	-0.12908	-0.0017324	0.549645	1	0.5637	1	0.549645	1	48935	AMPHOTERICIN B	ENSG00000173599; ENSG00000198959; ENSG00000107014; ENSG00000080166	4
t2d	Conditioned	AMPICILLIN	pops	SET	2	-3.28183	-2.5848	-0.034691	0.997217	1	0.99948	1	0.997217	1	48935	AMPICILLIN	ENSG00000042088; ENSG00000206503; ENSG00000224320; ENSG00000231834; ENSG00000235657; ENSG00000229215; ENSG00000227715; ENSG00000206505; ENSG00000223980; ENSG00000047457; ENSG00000189403; ENSG00000120156	12
t2d	Conditioned	AMPIROXICAM	pops	SET	3	-1.14221	-0.54929	-0.0090287	0.854987	1	0.87331	1	0.854987	1	48935	AMPIROXICAM	ENSG00000176340; ENSG00000095303; ENSG00000073756	3
t2d	Conditioned	AMPRENAVIR	pops	SET	3	0.347666	0.15524	0.0025517	0.360603	0.911541	0.36405	0.919568	0.360603	0.911541	48935	AMPRENAVIR	ENSG00000106258; ENSG00000137203; ENSG00000134538	3
t2d	Conditioned	AMREDOBRESIB	pops	SET	2	1.92618	1.2311	0.016523	0.0471983	0.44743	0.027055	0.24886	0.0471983	0.44743	48935	AMREDOBRESIB	ENSG00000187957; ENSG00000243364	2
t2d	Conditioned	AMRINONE	pops	SET	4	4.3546	2.1024	0.0399	0.000674421	0.0861692	6.7318e-06	0.000647557	0.000674421	0.0861692	48935	AMRINONE	ENSG00000172572; ENSG00000152270; ENSG00000184588; ENSG00000232810; ENSG00000204490; ENSG00000228321; ENSG00000228849; ENSG00000228978; ENSG00000223952; ENSG00000230108; ENSG00000206439; ENSG00000092758; ENSG00000049089	13
t2d	Conditioned	AMSACRINE	pops	SET	2	2.27918	1.8339	0.024614	0.0268201	0.360171	0.011337	0.1457	0.0268201	0.360171	48935	AMSACRINE	ENSG00000131747; ENSG00000077097; ENSG00000055118	3
t2d	Conditioned	AMTOLMETINGUACIL	pops	SET	3	-1.14221	-0.54929	-0.0090287	0.854987	1	0.87331	1	0.854987	1	48935	AMTOLMETIN_GUACIL	ENSG00000176340; ENSG00000095303; ENSG00000073756	3
t2d	Conditioned	AMUVATINIB	pops	SET	5	-1.31137	-0.64914	-0.013773	0.887534	1	0.90512	1	0.887534	1	48935	AMUVATINIB	ENSG00000051180; ENSG00000165731; ENSG00000157404; ENSG00000113721; ENSG00000122025; ENSG00000134853; ENSG00000105976	7
t2d	Conditioned	AN9	pops	SET	4	-0.235156	-0.11984	-0.0022743	0.577882	1	0.59295	1	0.577882	1	48935	AN-9	ENSG00000136997; ENSG00000116478; ENSG00000196591; ENSG00000171720; ENSG00000147099	5
t2d	Conditioned	ANACARDICACID	pops	SET	5	2.79127	1.3409	0.02845	0.0113643	0.257564	0.0026307	0.0555843	0.0113643	0.257564	48935	ANACARDIC_ACID	ENSG00000106571; ENSG00000111087; ENSG00000012779; ENSG00000275565; ENSG00000087586; ENSG00000172977; ENSG00000114166	7
t2d	Conditioned	ANAGLIPTIN	pops	SET	2	0.343634	0.284	0.0038116	0.362031	0.912282	0.36556	0.920958	0.362031	0.912282	48935	ANAGLIPTIN	ENSG00000197635; ENSG00000196730	2
t2d	Conditioned	ANAGRELIDE	pops	SET	3	3.67336	1.9532	0.032105	0.00249858	0.150126	0.00012027	0.00616274	0.00249858	0.150126	48935	ANAGRELIDE	ENSG00000172572; ENSG00000152270; ENSG00000049089	3
t2d	Conditioned	ANAKINRA	pops	SET	7	-1.55777	-0.57041	-0.014319	0.92415	1	0.94034	1	0.92415	1	48935	ANAKINRA	ENSG00000047457; ENSG00000115594; ENSG00000122852; ENSG00000157017; ENSG00000173432; ENSG00000288411; ENSG00000089250; ENSG00000115590; ENSG00000162711; ENSG00000196126; ENSG00000229074; ENSG00000206240; ENSG00000236884; ENSG00000228080; ENSG00000206306	15
t2d	Conditioned	ANALGESICAGENT	pops	SET	2	0.553893	0.29163	0.0039141	0.292519	0.852291	0.28983	0.840692	0.292519	0.852291	48935	ANALGESIC_AGENT	ENSG00000081051; ENSG00000123454; ENSG00000157542; ENSG00000093010; ENSG00000089250; ENSG00000102575	6
t2d	Conditioned	ANALOG32PMID18543899	pops	SET	2	-1.6841	-1.1434	-0.015346	0.938774	1	0.95391	1	0.938774	1	48935	ANALOG_32_[PMID:18543899]	ENSG00000117560; ENSG00000240583	2
t2d	Conditioned	ANANDAMIDE	pops	SET	10	-1.38509	-0.45345	-0.013603	0.899712	1	0.91697	1	0.899712	1	48935	ANANDAMIDE	ENSG00000117480; ENSG00000116459; ENSG00000071553; ENSG00000033627; ENSG00000241837; ENSG00000144481; ENSG00000248746; ENSG00000006283; ENSG00000196557; ENSG00000100346; ENSG00000118432; ENSG00000188822; ENSG00000145888; ENSG00000125245; ENSG00000135898; ENSG00000177301; ENSG00000171303; ENSG00000169427; ENSG00000196689	19
t2d	Conditioned	ANASTROZOLE	pops	SET	6	3.46604	1.5445	0.035899	0.00360178	0.169801	0.00026509	0.0110968	0.00360178	0.169801	48935	ANASTROZOLE	ENSG00000137869; ENSG00000138061; ENSG00000167244; ENSG00000183117; ENSG00000013297; ENSG00000176024; ENSG00000108582; ENSG00000071054; ENSG00000150672	9
t2d	Conditioned	ANATUMOMABMAFENATOX	pops	SET	2	-0.229836	-0.128	-0.0017179	0.575891	1	0.59089	1	0.575891	1	48935	ANATUMOMAB_MAFENATOX	ENSG00000146242; ENSG00000283085; ENSG00000184357	3
t2d	Conditioned	ANCROD	pops	SET	4	0.494093	0.28814	0.0054686	0.311486	0.871702	0.31063	0.865966	0.311486	0.871702	48935	ANCROD	ENSG00000171564; ENSG00000115718; ENSG00000171557; ENSG00000171560	4
t2d	Conditioned	ANDOLAST	pops	SET	2	1.48855	1.2157	0.016316	0.0904883	0.569377	0.068323	0.421506	0.0904883	0.569377	48935	ANDOLAST	ENSG00000110680; ENSG00000156113	2
t2d	Conditioned	ANDROGRAPHOLIDE	pops	SET	8	-0.235867	-0.062842	-0.0016864	0.578156	1	0.59323	1	0.578156	1	48935	ANDROGRAPHOLIDE	ENSG00000176171; ENSG00000109320; ENSG00000173039; ENSG00000142208; ENSG00000130770; ENSG00000285390; ENSG00000185650; ENSG00000226761; ENSG00000262525; ENSG00000278111; ENSG00000125538; ENSG00000136244; ENSG00000077150; ENSG00000232810; ENSG00000204490; ENSG00000228321; ENSG00000228849; ENSG00000228978; ENSG00000223952; ENSG00000230108; ENSG00000206439	21
t2d	Conditioned	ANESTHETICAGENT	pops	SET	8	-2.73969	-1.0007	-0.026855	0.991699	1	0.99692	1	0.991699	1	48935	ANESTHETIC_AGENT	ENSG00000198400; ENSG00000155511; ENSG00000111640; ENSG00000136634; ENSG00000168621; ENSG00000114200; ENSG00000142319; ENSG00000276996; ENSG00000078401	9
t2d	Conditioned	ANETUMABRAVTANSINE	pops	SET	8	-1.56481	-0.48672	-0.013061	0.925014	1	0.94117	1	0.925014	1	48935	ANETUMAB_RAVTANSINE	ENSG00000102854; ENSG00000137285; ENSG00000261456; ENSG00000196230; ENSG00000137267; ENSG00000123416; ENSG00000198033; ENSG00000258947; ENSG00000152086; ENSG00000167552; ENSG00000127824; ENSG00000101162; ENSG00000176014; ENSG00000104833; ENSG00000167553; ENSG00000188229; ENSG00000235067; ENSG00000232575; ENSG00000227739; ENSG00000224156; ENSG00000229684; ENSG00000183311; ENSG00000232421; ENSG00000292120	24
t2d	Conditioned	ANG1005	pops	SET	9	-1.18774	-0.34638	-0.0098585	0.864332	1	0.88252	1	0.864332	1	48935	ANG1005	ENSG00000123384; ENSG00000101162; ENSG00000167553; ENSG00000137267; ENSG00000261456; ENSG00000104833; ENSG00000188229; ENSG00000198033; ENSG00000127824; ENSG00000123416; ENSG00000258947; ENSG00000196230; ENSG00000137285; ENSG00000176014; ENSG00000167552; ENSG00000152086; ENSG00000235067; ENSG00000232575; ENSG00000227739; ENSG00000224156; ENSG00000229684; ENSG00000183311; ENSG00000232421; ENSG00000292120	24
t2d	Conditioned	ANGIOGENESISINHIBITOR	pops	SET	6	-1.22251	-0.53536	-0.012443	0.871244	1	0.88923	1	0.871244	1	48935	ANGIOGENESIS_INHIBITOR	ENSG00000137077; ENSG00000135679; ENSG00000138685; ENSG00000005961; ENSG00000176907; ENSG00000179218; ENSG00000135744; ENSG00000203747; ENSG00000162747	9
t2d	Conditioned	ANGIOTENSINII	pops	SET	2	-1.0934	-0.71636	-0.0096145	0.844516	1	0.86288	1	0.844516	1	48935	ANGIOTENSIN_II	ENSG00000144891; ENSG00000122971; ENSG00000117054; ENSG00000180772	4
t2d	Conditioned	ANILERIDINE	pops	SET	3	0.629125	0.3994	0.006565	0.269705	0.828707	0.26464	0.809739	0.269705	0.828707	48935	ANILERIDINE	ENSG00000112038; ENSG00000122375; ENSG00000082556	3
t2d	Conditioned	ANIRACETAM	pops	SET	6	-0.742246	-0.33407	-0.0077645	0.752916	1	0.77102	1	0.752916	1	48935	ANIRACETAM	ENSG00000125675; ENSG00000223922; ENSG00000130707; ENSG00000198363; ENSG00000149295; ENSG00000155511; ENSG00000120251; ENSG00000152578; ENSG00000102468	9
t2d	Conditioned	ANISINDIONE	pops	SET	3	1.30841	0.52967	0.0087062	0.116375	0.624019	0.09538	0.502413	0.116375	0.624019	48935	ANISINDIONE	ENSG00000118432; ENSG00000180210; ENSG00000115486	3
t2d	Conditioned	ANISODAMINE	pops	SET	2	0.88731	0.73141	0.0098165	0.200347	0.754153	0.18746	0.698912	0.200347	0.754153	48935	ANISODAMINE	ENSG00000043591; ENSG00000120907	2
t2d	Conditioned	ANISOMYCIN	pops	SET	6	0.230467	0.088921	0.0020667	0.402319	0.944167	0.40887	0.958883	0.402319	0.944167	48935	ANISOMYCIN	ENSG00000125618; ENSG00000165496; ENSG00000142676; ENSG00000142541; ENSG00000174748; ENSG00000108298; ENSG00000125691; ENSG00000198242; ENSG00000037241; ENSG00000100316; ENSG00000145592; ENSG00000161016; ENSG00000137876	13
t2d	Conditioned	ANISOTROPINE	pops	SET	3	-0.597434	-0.37385	-0.006145	0.70728	1	0.72489	1	0.70728	1	48935	ANISOTROPINE	ENSG00000181072; ENSG00000133019; ENSG00000168539; ENSG00000184984	4
t2d	Conditioned	ANISTREPLASE	pops	SET	2	0.43787	0.33635	0.0045142	0.329875	0.889015	0.33075	0.887349	0.329875	0.889015	48935	ANISTREPLASE	ENSG00000122194; ENSG00000182718; ENSG00000171560	3
t2d	Conditioned	ANLOTINIB	pops	SET	7	-0.442753	-0.18206	-0.0045702	0.654103	1	0.67102	1	0.654103	1	48935	ANLOTINIB	ENSG00000197122; ENSG00000291971; ENSG00000120217; ENSG00000068078; ENSG00000128052; ENSG00000113721; ENSG00000092964; ENSG00000037280; ENSG00000157404	9
t2d	Conditioned	ANNEXINI226	pops	SET	2	-0.828496	-0.56636	-0.0076012	0.777963	1	0.79629	1	0.777963	1	48935	ANNEXIN_I-(2-26)	ENSG00000072210; ENSG00000132746; ENSG00000143149	3
t2d	Conditioned	ANTAZOLINE	pops	SET	2	0.0408185	0.030851	0.00041406	0.472992	0.989497	0.48372	1	0.472992	0.989497	48935	ANTAZOLINE	ENSG00000196639; ENSG00000146399	2
t2d	Conditioned	ANTHRACYCLINEANTINEOPLASTICANTIBIOTIC	pops	SET	6	-0.799817	-0.34964	-0.0081265	0.769778	1	0.78809	1	0.769778	1	48935	ANTHRACYCLINE_ANTINEOPLASTIC_ANTIBIOTIC	ENSG00000131747; ENSG00000112715; ENSG00000157168; ENSG00000136574; ENSG00000285109; ENSG00000170180; ENSG00000134333; ENSG00000288299; ENSG00000152266	9
t2d	Conditioned	ANTIANDROGEN	pops	SET	3	1.11355	0.7519	0.012359	0.150946	0.684636	0.13275	0.594864	0.150946	0.684636	48935	ANTI-ANDROGEN	ENSG00000134363; ENSG00000196139; ENSG00000105851	3
t2d	Conditioned	ANTIBIOTIC	pops	SET	6	-0.00197205	-0.00097587	-2.2681e-05	0.489259	0.99768	0.50079	1	0.489259	0.99768	48935	ANTIBIOTIC	ENSG00000291237; ENSG00000134363; ENSG00000100031; ENSG00000180509; ENSG00000130164; ENSG00000170345; ENSG00000189403; ENSG00000160255; ENSG00000109971; ENSG00000117118; ENSG00000169245; ENSG00000122861; ENSG00000163599	13
t2d	Conditioned	ANTICD19CARTCELLSAT101	pops	SET	2	0.795593	0.51996	0.0069785	0.223481	0.779773	0.21315	0.738616	0.223481	0.779773	48935	ANTI-CD19_CAR_T_CELLS_AT101	ENSG00000002330; ENSG00000171791; ENSG00000143384	3
t2d	Conditioned	ANTICD3MONOCLONALANTIBODY	pops	SET	3	-0.0116658	-0.0072344	-0.00011891	0.492938	1	0.50465	1	0.492938	1	48935	ANTI-CD3_MONOCLONAL_ANTIBODY	ENSG00000167286; ENSG00000160654; ENSG00000198851	3
t2d	Conditioned	ANTICFMSMONOCLONALANTIBODYAMG820	pops	SET	2	0.803043	0.56678	0.0076069	0.221543	0.777438	0.21098	0.735559	0.221543	0.777438	48935	ANTI-C-FMS_MONOCLONAL_ANTIBODY_AMG_820	ENSG00000182578; ENSG00000119535	2
t2d	Conditioned	ANTICOAGULANTAGENT	pops	SET	2	1.67817	1.3884	0.018634	0.0686925	0.517864	0.046676	0.34193	0.0686925	0.517864	48935	ANTICOAGULANT_AGENT	ENSG00000005381; ENSG00000174697; ENSG00000134363	3
t2d	Conditioned	ANTICONVULSANTAGENT	pops	SET	8	0.336834	0.10487	0.0028142	0.364383	0.913533	0.36813	0.92286	0.364383	0.913533	48935	ANTICONVULSANT_AGENT	ENSG00000143819; ENSG00000078401; ENSG00000140465; ENSG00000104361; ENSG00000291237; ENSG00000129214; ENSG00000134184; ENSG00000125538; ENSG00000021826; ENSG00000135318; ENSG00000136531	11
t2d	Conditioned	ANTIDEPRESSANTAGENT	pops	SET	19	0.783615	0.19331	0.0079904	0.226621	0.782396	0.21664	0.744629	0.226621	0.782396	48935	ANTIDEPRESSANT_AGENT	ENSG00000168621; ENSG00000146477; ENSG00000204681; ENSG00000237051; ENSG00000232632; ENSG00000237112; ENSG00000232569; ENSG00000206466; ENSG00000206511; ENSG00000152822; ENSG00000149403; ENSG00000162104; ENSG00000144401; ENSG00000139287; ENSG00000069482; ENSG00000069702; ENSG00000111058; ENSG00000148688; ENSG00000136237; ENSG00000134121; ENSG00000091844; ENSG00000183230; ENSG00000257923; ENSG00000147571; ENSG00000178965; ENSG00000111224; ENSG00000112031; ENSG00000105854; ENSG00000172915; ENSG00000189283	30
t2d	Conditioned	ANTIERBB3MONOCLONALANTIBODYAV203	pops	SET	2	-1.79263	-1.0847	-0.014558	0.949376	1	0.96346	1	0.949376	1	48935	ANTI-ERBB3_MONOCLONAL_ANTIBODY_AV-203	ENSG00000065361; ENSG00000157168	2
t2d	Conditioned	ANTIESTROGEN	pops	SET	8	-2.07081	-0.81998	-0.022004	0.969593	1	0.9808	1	0.969593	1	48935	ANTIESTROGEN	ENSG00000163629; ENSG00000110195; ENSG00000131759; ENSG00000101846; ENSG00000111276; ENSG00000173083; ENSG00000109339; ENSG00000157168; ENSG00000137936; ENSG00000140465; ENSG00000180176	11
t2d	Conditioned	ANTIGPA33CD3MONOCLONALANTIBODYMGD007	pops	SET	2	-0.252457	-0.16467	-0.0022101	0.584424	1	0.59965	1	0.584424	1	48935	ANTI-GPA33/CD3_MONOCLONAL_ANTIBODY_MGD007	ENSG00000160654; ENSG00000143167	2
t2d	Conditioned	ANTIHER3MONOCLONALANTIBODYGSK2849330	pops	SET	2	-1.79263	-1.0847	-0.014558	0.949376	1	0.96346	1	0.949376	1	48935	ANTI-HER3_MONOCLONAL_ANTIBODY_GSK2849330	ENSG00000065361; ENSG00000157168	2
t2d	Conditioned	ANTIHYPERTENSIVEAGENT	pops	SET	6	-1.87095	-0.85555	-0.019885	0.95601	1	0.96931	1	0.95601	1	48935	ANTIHYPERTENSIVE_AGENT	ENSG00000122585; ENSG00000198873; ENSG00000142871; ENSG00000164867; ENSG00000153707; ENSG00000109684; ENSG00000070961; ENSG00000100985	8
t2d	Conditioned	ANTILAG3PDL1BISPECIFICANTIBODYFS118	pops	SET	2	-0.465199	-0.37609	-0.0050476	0.662029	1	0.6791	1	0.662029	1	48935	ANTI-LAG-3/PD-L1_BISPECIFIC_ANTIBODY_FS118	ENSG00000120217; ENSG00000089692	2
t2d	Conditioned	ANTIMETABOLITE	pops	SET	2	2.01999	1.6575	0.022246	0.0407331	0.424417	0.021703	0.217764	0.0407331	0.424417	48935	ANTIMETABOLITE	ENSG00000196511; ENSG00000124762	2
t2d	Conditioned	ANTIMETEGFRMONOCLONALANTIBODYLY3164530	pops	SET	2	-0.348071	-0.26901	-0.0036105	0.619939	1	0.6361	1	0.619939	1	48935	ANTI-MET/EGFR_MONOCLONAL_ANTIBODY_LY3164530	ENSG00000105976; ENSG00000146648	2
t2d	Conditioned	ANTIMETMONOCLONALANTIBODYMIXTURESYM015	pops	SET	2	-0.348071	-0.26901	-0.0036105	0.619939	1	0.6361	1	0.619939	1	48935	ANTI-MET_MONOCLONAL_ANTIBODY_MIXTURE_SYM015	ENSG00000105976; ENSG00000146648	2
t2d	Conditioned	ANTINEOPLASTICAGENT	pops	SET	5	-1.49586	-0.61127	-0.01297	0.916065	1	0.93264	1	0.916065	1	48935	ANTINEOPLASTIC_AGENT	ENSG00000070886; ENSG00000242515; ENSG00000198959; ENSG00000170276; ENSG00000170606; ENSG00000177885; ENSG00000244474; ENSG00000169710	8
t2d	Conditioned	ANTINEOPLASTICANTIBIOTIC	pops	SET	2	-1.7146	-0.98264	-0.013188	0.94195	1	0.95677	1	0.94195	1	48935	ANTINEOPLASTIC_ANTIBIOTIC	ENSG00000228716; ENSG00000110848	2
t2d	Conditioned	ANTINEOPLASTICVACCINE	pops	SET	3	-1.14153	-0.67091	-0.011028	0.854842	1	0.87316	1	0.854842	1	48935	ANTINEOPLASTIC_VACCINE	ENSG00000102245; ENSG00000121594; ENSG00000120215; ENSG00000089685; ENSG00000119888	5
t2d	Conditioned	ANTIOXIDANT	pops	SET	11	0.435782	0.13158	0.00414	0.330581	0.88943	0.33149	0.888604	0.330581	0.88943	48935	ANTIOXIDANT	ENSG00000175567; ENSG00000001084; ENSG00000184047; ENSG00000023909; ENSG00000117450; ENSG00000122729; ENSG00000146701; ENSG00000110435; ENSG00000103415; ENSG00000277424; ENSG00000170430; ENSG00000151365; ENSG00000291237; ENSG00000111725; ENSG00000081237; ENSG00000262418; ENSG00000078900	17
t2d	Conditioned	ANTIPD1MONOCLONALANTIBODYMEDI0680	pops	SET	2	-0.372334	-0.28367	-0.0038072	0.628804	1	0.64517	1	0.628804	1	48935	ANTI-PD-1_MONOCLONAL_ANTIBODY_MEDI0680	ENSG00000116062; ENSG00000095002	2
t2d	Conditioned	ANTIPDL1MONOCLONALANTIBODY	pops	SET	2	0.538742	0.43491	0.0058371	0.297247	0.856742	0.29504	0.847387	0.297247	0.856742	48935	ANTI-PD-L1_MONOCLONAL_ANTIBODY	ENSG00000168036; ENSG00000163939	2
t2d	Conditioned	ANTISENSEOLIGONUCLEOTIDES	pops	SET	16	0.0240807	0.005409	0.0002052	0.47934	0.993331	0.49039	1	0.47934	0.993331	48935	ANTISENSE_OLIGONUCLEOTIDES	ENSG00000089159; ENSG00000184557; ENSG00000108702; ENSG00000010610; ENSG00000123080; ENSG00000105388; ENSG00000095752; ENSG00000149257; ENSG00000196754; ENSG00000128342; ENSG00000111641; ENSG00000151224; ENSG00000119508; ENSG00000123384; ENSG00000142871; ENSG00000115310; ENSG00000110395; ENSG00000151892; ENSG00000120129; ENSG00000131095; ENSG00000165458; ENSG00000124813; ENSG00000143387	23
t2d	Conditioned	ANTISERUM	pops	SET	15	0.180625	0.045205	0.0016606	0.420588	0.955867	0.42833	0.972886	0.420588	0.955867	48935	ANTISERUM	ENSG00000122729; ENSG00000086548; ENSG00000147571; ENSG00000151882; ENSG00000181218; ENSG00000284841; ENSG00000101076; ENSG00000133110; ENSG00000079215; ENSG00000107611; ENSG00000118702; ENSG00000291972; ENSG00000123999; ENSG00000166228; ENSG00000182752; ENSG00000167779; ENSG00000196754; ENSG00000184371; ENSG00000163273; ENSG00000101327; ENSG00000101441; ENSG00000108582; ENSG00000148200; ENSG00000039068; ENSG00000085662; ENSG00000156642; ENSG00000100811	27
t2d	Conditioned	ANTITHROMBINALFA	pops	SET	7	-0.194948	-0.073478	-0.0018445	0.562692	1	0.57728	1	0.562692	1	48935	ANTITHROMBIN_ALFA	ENSG00000164344; ENSG00000180210; ENSG00000126218; ENSG00000117601; ENSG00000101981; ENSG00000131187; ENSG00000122194; ENSG00000182326; ENSG00000088926	9
t2d	Conditioned	ANTITHYMOCYTEGLOBULIN	pops	SET	9	-0.377198	-0.11262	-0.0032054	0.630575	1	0.64699	1	0.630575	1	48935	ANTI-THYMOCYTE_GLOBULIN	ENSG00000005844; ENSG00000163599; ENSG00000203747; ENSG00000150093; ENSG00000114013; ENSG00000259207; ENSG00000010610; ENSG00000153029; ENSG00000072694; ENSG00000158477; ENSG00000138448	11
t2d	Conditioned	ANTITUBERCULARAGENT	pops	SET	2	-0.531786	-0.27864	-0.0037397	0.68518	1	0.70256	1	0.68518	1	48935	ANTITUBERCULAR_AGENT	ENSG00000134184; ENSG00000134460	2
t2d	Conditioned	ANTIVIRALAGENT	pops	SET	6	-1.65685	-0.6468	-0.015033	0.935788	1	0.95121	1	0.935788	1	48935	ANTIVIRAL_AGENT	ENSG00000150782; ENSG00000095303; ENSG00000130164; ENSG00000132199; ENSG00000125257; ENSG00000010610; ENSG00000145649; ENSG00000111057; ENSG00000172179	9
t2d	Conditioned	AP26113	pops	SET	5	-2.82707	-1.5243	-0.032342	0.993017	1	0.99765	1	0.993017	1	48935	AP26113	ENSG00000171094; ENSG00000146648; ENSG00000047936; ENSG00000113070; ENSG00000108963; ENSG00000015413; ENSG00000143924	7
t2d	Conditioned	AP4A	pops	SET	2	1.08518	0.74247	0.0099649	0.156618	0.69351	0.13893	0.607762	0.156618	0.69351	48935	AP4A	ENSG00000134982; ENSG00000110330	2
t2d	Conditioned	APABETALONE	pops	SET	5	0.959519	0.45486	0.0096512	0.183529	0.733742	0.16866	0.667803	0.183529	0.733742	48935	APABETALONE	ENSG00000141867; ENSG00000169925; ENSG00000118137; ENSG00000137948; ENSG00000204256; ENSG00000234704; ENSG00000234507; ENSG00000230678; ENSG00000236227; ENSG00000235307; ENSG00000215077; ENSG00000143590; ENSG00000243364	13
t2d	Conditioned	APAFANT	pops	SET	2	-1.44918	-0.92365	-0.012397	0.909455	1	0.92634	1	0.909455	1	48935	APAFANT	ENSG00000084234; ENSG00000169403	2
t2d	Conditioned	APAMIN	pops	SET	2	-0.0317667	-0.022271	-0.0002989	0.500581	1	0.51267	1	0.500581	1	48935	APAMIN	ENSG00000165527; ENSG00000118520; ENSG00000004059	3
t2d	Conditioned	APATINIB	pops	SET	6	-0.746703	-0.34883	-0.0081076	0.75424	1	0.77237	1	0.75424	1	48935	APATINIB	ENSG00000128052; ENSG00000103653; ENSG00000157404; ENSG00000165731; ENSG00000079999; ENSG00000120899; ENSG00000118046; ENSG00000120217; ENSG00000143196; ENSG00000066044	10
t2d	Conditioned	APAZIQUONE	pops	SET	2	-1.26345	-0.69538	-0.0093328	0.87898	1	0.89677	1	0.87898	1	48935	APAZIQUONE	ENSG00000198400; ENSG00000143549	2
t2d	Conditioned	APAZONE	pops	SET	2	-2.15374	-1.6606	-0.022288	0.973963	1	0.98436	1	0.973963	1	48935	APAZONE	ENSG00000073756; ENSG00000095303	2
t2d	Conditioned	APG2449	pops	SET	2	-0.911869	-0.925	-0.012415	0.800636	1	0.81907	1	0.800636	1	48935	APG-2449	ENSG00000143924; ENSG00000171094	2
t2d	Conditioned	APICIDIN	pops	SET	7	2.11231	0.87234	0.021899	0.035134	0.398813	0.017342	0.189765	0.035134	0.398813	48935	APICIDIN	ENSG00000048052; ENSG00000163517; ENSG00000094631; ENSG00000100429; ENSG00000108840; ENSG00000147099; ENSG00000068024; ENSG00000061273; ENSG00000196591; ENSG00000180447; ENSG00000171720	11
t2d	Conditioned	APIGENIN	pops	SET	4	0.658289	0.37113	0.0070436	0.261181	0.818867	0.25518	0.796309	0.261181	0.818867	48935	APIGENIN	ENSG00000001626; ENSG00000165168; ENSG00000085662; ENSG00000169083; ENSG00000105810; ENSG00000137869; ENSG00000138061; ENSG00000108786	8
t2d	Conditioned	APILIMOD	pops	SET	2	-0.0287816	-0.023029	-0.00030908	0.499453	1	0.51148	1	0.499453	1	48935	APILIMOD	ENSG00000168811; ENSG00000115020; ENSG00000171659	3
t2d	Conditioned	APIMOSTINEL	pops	SET	3	-0.207226	-0.13043	-0.0021439	0.567331	1	0.58208	1	0.567331	1	48935	APIMOSTINEL	ENSG00000105464; ENSG00000198785; ENSG00000116032; ENSG00000176884; ENSG00000161509; ENSG00000273079; ENSG00000183454	7
t2d	Conditioned	APIXABAN	pops	SET	3	0.674135	0.30632	0.005035	0.256594	0.814786	0.25012	0.789957	0.256594	0.814786	48935	APIXABAN	ENSG00000126218; ENSG00000106258; ENSG00000198848; ENSG00000262243; ENSG00000084674; ENSG00000291544; ENSG00000127948; ENSG00000187474	8
t2d	Conditioned	APL501	pops	SET	2	-0.439589	-0.29365	-0.0039412	0.652987	1	0.66988	1	0.652987	1	48935	APL-501	ENSG00000120217; ENSG00000188389; ENSG00000276977	3
t2d	Conditioned	APOMORPHINE	pops	SET	13	0.66825	0.20123	0.0068824	0.258297	0.816386	0.25199	0.792235	0.258297	0.816386	48935	APOMORPHINE	ENSG00000130643; ENSG00000069696; ENSG00000149295; ENSG00000151577; ENSG00000150594; ENSG00000274286; ENSG00000184160; ENSG00000184845; ENSG00000276825; ENSG00000169676; ENSG00000178394; ENSG00000135312; ENSG00000179546; ENSG00000102468; ENSG00000135914; ENSG00000147246; ENSG00000157219; ENSG00000178802	18
t2d	Conditioned	APRACLONIDINE	pops	SET	4	1.78028	0.95295	0.018086	0.0589552	0.488926	0.03753	0.303308	0.0589552	0.488926	48935	APRACLONIDINE	ENSG00000143322; ENSG00000150594; ENSG00000274286; ENSG00000184160; ENSG00000120907	5
t2d	Conditioned	APRATASTAT	pops	SET	4	0.841603	0.37076	0.0070366	0.21169	0.767964	0.20002	0.720977	0.21169	0.767964	48935	APRATASTAT	ENSG00000137745; ENSG00000105516; ENSG00000178105; ENSG00000151694; ENSG00000196611; ENSG00000100985	6
t2d	Conditioned	APREMILAST	pops	SET	6	2.17217	1.0169	0.023634	0.0319096	0.384968	0.014934	0.172276	0.0319096	0.384968	48935	APREMILAST	ENSG00000060718; ENSG00000123500; ENSG00000105810; ENSG00000065989; ENSG00000204248; ENSG00000223699; ENSG00000227801; ENSG00000230930; ENSG00000235708; ENSG00000232541; ENSG00000206290; ENSG00000111799; ENSG00000184588; ENSG00000105650; ENSG00000285188; ENSG00000113448	16
t2d	Conditioned	APREPITANT	pops	SET	3	-1.84246	-1.2163	-0.019992	0.953686	1	0.96728	1	0.953686	1	48935	APREPITANT	ENSG00000115353; ENSG00000165272; ENSG00000171234	3
t2d	Conditioned	APRINDINE	pops	SET	2	0.300877	0.24467	0.0032838	0.376999	0.925422	0.38176	0.933536	0.376999	0.925422	48935	APRINDINE	ENSG00000065609; ENSG00000183873; ENSG00000198668	3
t2d	Conditioned	APROTININ	pops	SET	2	0.0601042	0.043049	0.00057778	0.465712	0.985264	0.47604	1	0.465712	0.985264	48935	APROTININ	ENSG00000122194; ENSG00000164344; ENSG00000160181	3
t2d	Conditioned	APRUTUMABIXADOTIN	pops	SET	9	-1.56443	-0.47011	-0.01338	0.924966	1	0.94113	1	0.924966	1	48935	APRUTUMAB_IXADOTIN	ENSG00000127824; ENSG00000176014; ENSG00000123416; ENSG00000167552; ENSG00000196230; ENSG00000152086; ENSG00000137267; ENSG00000066468; ENSG00000198033; ENSG00000137285; ENSG00000167553; ENSG00000101162; ENSG00000188229; ENSG00000261456; ENSG00000104833; ENSG00000258947; ENSG00000235067; ENSG00000232575; ENSG00000227739; ENSG00000224156; ENSG00000229684; ENSG00000183311; ENSG00000232421; ENSG00000292120	24
t2d	Conditioned	APTIGANEL	pops	SET	2	-0.189276	-0.11917	-0.0015995	0.560568	1	0.57506	1	0.560568	1	48935	APTIGANEL	ENSG00000108468; ENSG00000176884; ENSG00000177628; ENSG00000262446	4
t2d	Conditioned	APTO253	pops	SET	2	-1.58921	-1.1448	-0.015365	0.927997	1	0.94398	1	0.927997	1	48935	APTO-253	ENSG00000136826; ENSG00000188786	2
t2d	Conditioned	APY0201	pops	SET	3	-0.796112	-0.49058	-0.0080636	0.768728	1	0.78701	1	0.768728	1	48935	APY0201	ENSG00000168811; ENSG00000113302; ENSG00000115020	3
t2d	Conditioned	AR12	pops	SET	2	1.30843	1.0528	0.01413	0.116371	0.624019	0.095377	0.502413	0.116371	0.624019	48935	AR-12	ENSG00000140992; ENSG00000256043; ENSG00000263238; ENSG00000152256	4
t2d	Conditioned	AR9281	pops	SET	2	0.654778	0.37672	0.0050561	0.26221	0.820364	0.25631	0.797668	0.26221	0.820364	48935	AR9281	ENSG00000120915; ENSG00000143819	2
t2d	Conditioned	ARACHIDONICACID	pops	SET	11	-1.71453	-0.51561	-0.016223	0.941942	1	0.95677	1	0.941942	1	48935	ARACHIDONIC_ACID	ENSG00000124172; ENSG00000157087; ENSG00000141505; ENSG00000186115; ENSG00000116459; ENSG00000159199; ENSG00000169679; ENSG00000169020; ENSG00000185883; ENSG00000116761; ENSG00000114859; ENSG00000168135; ENSG00000100433; ENSG00000186795; ENSG00000082482; ENSG00000067606; ENSG00000095303; ENSG00000137672; ENSG00000142185	19
t2d	Conditioned	ARAO14418	pops	SET	2	2.78377	1.4683	0.019707	0.0115163	0.257564	0.0026913	0.0563056	0.0115163	0.257564	48935	AR-AO-14418	ENSG00000082701; ENSG00000105723; ENSG00000108443; ENSG00000164885	4
t2d	Conditioned	ARC239	pops	SET	4	1.39327	0.73714	0.01399	0.103438	0.59793	0.081781	0.464233	0.103438	0.59793	48935	ARC-239	ENSG00000002726; ENSG00000143322; ENSG00000150594; ENSG00000274286; ENSG00000184160	5
t2d	Conditioned	ARCYRIAFLAVINA	pops	SET	2	4.9892	3.2573	0.043717	0.000164355	0.0446817	3.0814e-07	5.3471e-05	0.000164355	0.0446817	48935	ARCYRIAFLAVIN-A	ENSG00000110092; ENSG00000135446	2
t2d	Conditioned	ARECAIDINEPROPARGYLESTER	pops	SET	5	-1.23076	-0.47031	-0.009979	0.872833	1	0.89078	1	0.872833	1	48935	ARECAIDINE_PROPARGYL_ESTER	ENSG00000129673; ENSG00000090861; ENSG00000127837; ENSG00000168539; ENSG00000181072; ENSG00000133019; ENSG00000180720	7
t2d	Conditioned	ARECOLINE	pops	SET	5	-0.664809	-0.32087	-0.0068083	0.729028	1	0.74691	1	0.729028	1	48935	ARECOLINE	ENSG00000168539; ENSG00000181072; ENSG00000133019; ENSG00000180720; ENSG00000055732	5
t2d	Conditioned	ARFORMOTEROL	pops	SET	2	1.02042	1.1693	0.015693	0.170056	0.715413	0.15377	0.639152	0.170056	0.715413	48935	ARFORMOTEROL	ENSG00000169252; ENSG00000241635	2
t2d	Conditioned	ARG16CHICKENSECRETIN	pops	SET	2	0.453414	0.23977	0.003218	0.324741	0.884493	0.32513	0.882725	0.324741	0.884493	48935	[ARG16]CHICKEN_SECRETIN	ENSG00000078549; ENSG00000095139	2
t2d	Conditioned	ARGATROBAN	pops	SET	2	0.96792	0.53797	0.0072203	0.181634	0.730642	0.16655	0.664015	0.181634	0.730642	48935	ARGATROBAN	ENSG00000180210; ENSG00000181104	2
t2d	Conditioned	ARGININE	pops	SET	6	-2.8912	-0.9909	-0.023031	0.993863	1	0.99808	1	0.993863	1	48935	ARGININE	ENSG00000014257; ENSG00000164867; ENSG00000081181; ENSG00000126522; ENSG00000130707; ENSG00000142920; ENSG00000173612; ENSG00000007171; ENSG00000139514; ENSG00000165349; ENSG00000099960	11
t2d	Conditioned	ARGIOTOXIN	pops	SET	2	-1.34616	-1.0961	-0.014711	0.893395	1	0.91086	1	0.893395	1	48935	ARGIOTOXIN	ENSG00000223922; ENSG00000125675; ENSG00000198363; ENSG00000130707	4
t2d	Conditioned	ARGIPRESSIN	pops	SET	8	0.245714	0.094025	0.0025232	0.396804	0.939364	0.40295	0.95403	0.396804	0.939364	48935	ARGIPRESSIN	ENSG00000126895; ENSG00000166148; ENSG00000180914; ENSG00000163273; ENSG00000058404; ENSG00000184304; ENSG00000113296; ENSG00000101405; ENSG00000120129; ENSG00000101412; ENSG00000198049; ENSG00000136931; ENSG00000115263	13
t2d	Conditioned	ARGLABIN	pops	SET	2	-0.737426	-0.80431	-0.010795	0.751449	1	0.76955	1	0.751449	1	48935	ARGLABIN	ENSG00000168522; ENSG00000109320	2
t2d	Conditioned	ARHALOFENATE	pops	SET	2	1.9753	1.3515	0.018139	0.0437084	0.434906	0.02413	0.232396	0.0437084	0.434906	48935	ARHALOFENATE	ENSG00000132170; ENSG00000197891	2
t2d	Conditioned	ARIPIPRAZOLE	pops	SET	21	0.114356	0.02686	0.0011671	0.445265	0.971389	0.45448	0.991749	0.445265	0.971389	48935	ARIPIPRAZOLE	ENSG00000102468; ENSG00000149295; ENSG00000178394; ENSG00000120907; ENSG00000170214; ENSG00000150594; ENSG00000274286; ENSG00000184160; ENSG00000168539; ENSG00000181072; ENSG00000133019; ENSG00000180720; ENSG00000184984; ENSG00000184845; ENSG00000151577; ENSG00000069696; ENSG00000276825; ENSG00000169676; ENSG00000196639; ENSG00000135312; ENSG00000179546; ENSG00000168830; ENSG00000147246; ENSG00000166736; ENSG00000158748; ENSG00000148680	26
t2d	Conditioned	ARIPIPRAZOLELAUROXIL	pops	SET	6	-0.734391	-0.28852	-0.0067058	0.750543	1	0.76863	1	0.750543	1	48935	ARIPIPRAZOLE_LAUROXIL	ENSG00000170209; ENSG00000021461; ENSG00000166603; ENSG00000146383; ENSG00000029725; ENSG00000117480; ENSG00000178188; ENSG00000182346; ENSG00000149295; ENSG00000178394; ENSG00000102468	11
t2d	Conditioned	ARISTOLOCHICACID	pops	SET	2	3.60414	2.723	0.036546	0.00283415	0.156597	0.00015736	0.00747613	0.00283415	0.156597	48935	ARISTOLOCHIC_ACID	ENSG00000183770; ENSG00000152518	2
t2d	Conditioned	ARM1000390	pops	SET	2	-0.783004	-0.54573	-0.0073244	0.764933	1	0.78318	1	0.764933	1	48935	AR-M1000390	ENSG00000164978; ENSG00000120868; ENSG00000175336	3
t2d	Conditioned	ARN3236	pops	SET	2	-2.21049	-1.3549	-0.018185	0.976628	1	0.98645	1	0.976628	1	48935	ARN-3236	ENSG00000149806; ENSG00000163520	2
t2d	Conditioned	AROTINOIDACID	pops	SET	2	-1.44583	-1.1452	-0.01537	0.908962	1	0.92588	1	0.908962	1	48935	AROTINOID_ACID	ENSG00000131759; ENSG00000077092; ENSG00000172819	3
t2d	Conditioned	ARQ092	pops	SET	4	1.32166	0.71157	0.013505	0.11426	0.620293	0.093156	0.497037	0.11426	0.620293	48935	ARQ-092	ENSG00000105221; ENSG00000117020; ENSG00000275199; ENSG00000142208; ENSG00000176102; ENSG00000228476; ENSG00000121879; ENSG00000171862; ENSG00000284792; ENSG00000173486	10
t2d	Conditioned	ARQ736	pops	SET	2	1.42326	0.95344	0.012796	0.0992137	0.589196	0.077345	0.450128	0.0992137	0.589196	48935	ARQ-736	ENSG00000157764; ENSG00000132155	2
t2d	Conditioned	ARRY382	pops	SET	2	2.31056	1.7356	0.023295	0.0254745	0.353367	0.010437	0.138373	0.0254745	0.353367	48935	ARRY-382	ENSG00000188641; ENSG00000182578	2
t2d	Conditioned	ARRY502	pops	SET	2	0.795569	0.53214	0.007142	0.223486	0.779773	0.21315	0.738616	0.223486	0.779773	48935	ARRY-502	ENSG00000111701; ENSG00000183134	2
t2d	Conditioned	ARRY797	pops	SET	2	1.22276	1.0376	0.013926	0.130739	0.651298	0.11072	0.543766	0.130739	0.651298	48935	ARRY-797	ENSG00000112062; ENSG00000185386; ENSG00000156711; ENSG00000100591; ENSG00000188130	5
t2d	Conditioned	ARSENICTRIOXIDE	pops	SET	6	3.78357	1.3667	0.031766	0.00205607	0.138546	7.7686e-05	0.00446717	0.00205607	0.138546	48935	ARSENIC_TRIOXIDE	ENSG00000140464; ENSG00000130427; ENSG00000104365; ENSG00000148834; ENSG00000128602; ENSG00000198431; ENSG00000205362; ENSG00000184470; ENSG00000142208; ENSG00000110092; ENSG00000177606; ENSG00000100030; ENSG00000102882	13
t2d	Conditioned	ARTESUNATE	pops	SET	3	-0.0385143	-0.016793	-0.00027602	0.503127	1	0.51536	1	0.503127	1	48935	ARTESUNATE	ENSG00000077150; ENSG00000109320; ENSG00000173039; ENSG00000255974; ENSG00000196296; ENSG00000269335	6
t2d	Conditioned	ARTICAINE	pops	SET	9	-0.657538	-0.26748	-0.0076129	0.726703	1	0.74457	1	0.726703	1	48935	ARTICAINE	ENSG00000160211; ENSG00000185313; ENSG00000183873; ENSG00000153253; ENSG00000144285; ENSG00000136531; ENSG00000169432; ENSG00000168356; ENSG00000007314; ENSG00000196876; ENSG00000136546	11
t2d	Conditioned	ARV771	pops	SET	4	0.781489	0.46075	0.0087445	0.227171	0.783045	0.21727	0.746008	0.227171	0.783045	48935	ARV-771	ENSG00000169925; ENSG00000143590; ENSG00000243364; ENSG00000134086	4
t2d	Conditioned	ARVERAPAMIL	pops	SET	4	0.0525345	0.023702	0.00044984	0.468532	0.987025	0.47905	1	0.468532	0.987025	48935	ARVERAPAMIL	ENSG00000182389; ENSG00000167535; ENSG00000178537; ENSG00000165995; ENSG00000067191; ENSG00000006283	6
t2d	Conditioned	ARX788	pops	SET	8	-1.56481	-0.48672	-0.013061	0.925014	1	0.94117	1	0.925014	1	48935	ARX-788	ENSG00000167552; ENSG00000127824; ENSG00000137285; ENSG00000258947; ENSG00000198033; ENSG00000141736; ENSG00000167553; ENSG00000123416; ENSG00000152086; ENSG00000176014; ENSG00000101162; ENSG00000104833; ENSG00000137267; ENSG00000196230; ENSG00000188229; ENSG00000261456; ENSG00000235067; ENSG00000232575; ENSG00000227739; ENSG00000224156; ENSG00000229684; ENSG00000183311; ENSG00000232421; ENSG00000292120	24
t2d	Conditioned	AS101	pops	SET	2	-0.586879	-0.45138	-0.0060581	0.703783	1	0.72135	1	0.703783	1	48935	AS101	ENSG00000188120; ENSG00000089685; ENSG00000026103; ENSG00000115594	4
t2d	Conditioned	AS1409	pops	SET	2	-1.22196	-1.0121	-0.013584	0.871133	1	0.88913	1	0.871133	1	48935	AS1409	ENSG00000096996; ENSG00000081985; ENSG00000115414	3
t2d	Conditioned	AS252424	pops	SET	2	-0.307148	-0.25325	-0.003399	0.60478	1	0.62063	1	0.60478	1	48935	AS-252424	ENSG00000198734; ENSG00000105851	2
t2d	Conditioned	AS604850	pops	SET	2	0.712336	0.58861	0.0078999	0.245872	0.80547	0.23814	0.774119	0.245872	0.80547	48935	AS-604850	ENSG00000121879; ENSG00000105851	2
t2d	Conditioned	AS703026	pops	SET	2	0.763754	0.53213	0.0071419	0.231879	0.788866	0.22251	0.754001	0.231879	0.788866	48935	AS-703026	ENSG00000169032; ENSG00000126934; ENSG00000213281; ENSG00000157764; ENSG00000196712	5
t2d	Conditioned	AS77	pops	SET	2	0.862331	0.71132	0.0095469	0.206496	0.762576	0.19426	0.71095	0.206496	0.762576	48935	AS-77	ENSG00000177272; ENSG00000130037; ENSG00000104783	3
t2d	Conditioned	ASCJ9	pops	SET	2	0.0182245	0.010993	0.00014755	0.48157	0.994162	0.49273	1	0.48157	0.994162	48935	ASC-J9	ENSG00000169083; ENSG00000065361; ENSG00000141736; ENSG00000178568	4
t2d	Conditioned	ASCORBICACID	pops	SET	8	-1.0945	-0.37745	-0.010129	0.844765	1	0.86312	1	0.844765	1	48935	ASCORBIC_ACID	ENSG00000170482; ENSG00000213341; ENSG00000101412; ENSG00000152661; ENSG00000241119; ENSG00000131095; ENSG00000188257; ENSG00000198431; ENSG00000182871; ENSG00000292234; ENSG00000170374; ENSG00000291837; ENSG00000167419; ENSG00000011465; ENSG00000089057; ENSG00000083444; ENSG00000113273; ENSG00000204539; ENSG00000137197; ENSG00000237123; ENSG00000237114; ENSG00000237165; ENSG00000206460	23
t2d	Conditioned	ASENAPINE	pops	SET	8	-0.0404412	-0.014812	-0.00039749	0.503858	1	0.51613	1	0.503858	1	48935	ASENAPINE	ENSG00000158748; ENSG00000157219; ENSG00000149295; ENSG00000102468; ENSG00000196639; ENSG00000178394; ENSG00000135312; ENSG00000179546; ENSG00000168830	9
t2d	Conditioned	ASG5ME	pops	SET	8	-1.56481	-0.48672	-0.013061	0.925014	1	0.94117	1	0.925014	1	48935	ASG-5ME	ENSG00000204385; ENSG00000203463; ENSG00000231479; ENSG00000235336; ENSG00000228263; ENSG00000229077; ENSG00000206378; ENSG00000232180; ENSG00000101162; ENSG00000137285; ENSG00000198033; ENSG00000137267; ENSG00000196230; ENSG00000167553; ENSG00000167552; ENSG00000104833; ENSG00000127824; ENSG00000176014; ENSG00000188229; ENSG00000261456; ENSG00000258947; ENSG00000123416; ENSG00000152086; ENSG00000235067; ENSG00000232575; ENSG00000227739; ENSG00000224156; ENSG00000229684; ENSG00000183311; ENSG00000232421; ENSG00000292120	31
t2d	Conditioned	ASM024	pops	SET	3	-0.597434	-0.37385	-0.006145	0.70728	1	0.72489	1	0.70728	1	48935	ASM-024	ENSG00000080644; ENSG00000117971; ENSG00000175344; ENSG00000274542; ENSG00000282088; ENSG00000101204; ENSG00000168539; ENSG00000181072; ENSG00000133019; ENSG00000166664; ENSG00000275917	11
t2d	Conditioned	ASNUCICLIB	pops	SET	4	3.14921	1.1796	0.022388	0.00619581	0.210112	0.00082064	0.0251617	0.00619581	0.210112	48935	ASNUCICLIB	ENSG00000118058; ENSG00000135625; ENSG00000161960; ENSG00000148730; ENSG00000114867	5
t2d	Conditioned	ASOPRISNIL	pops	SET	2	-0.230573	-0.18462	-0.0024779	0.576163	1	0.59117	1	0.576163	1	48935	ASOPRISNIL	ENSG00000082175; ENSG00000176697	2
t2d	Conditioned	ASP4058	pops	SET	3	0.380075	0.26809	0.0044066	0.349436	0.903208	0.35195	0.907346	0.349436	0.903208	48935	ASP4058	ENSG00000243480; ENSG00000174876; ENSG00000187733; ENSG00000145020; ENSG00000170989; ENSG00000180739	6
t2d	Conditioned	ASP5878	pops	SET	2	0.938822	0.4748	0.0063724	0.188238	0.739695	0.17392	0.675775	0.188238	0.739695	48935	ASP5878	ENSG00000117505; ENSG00000068078	2
t2d	Conditioned	ASP8477	pops	SET	3	-0.391177	-0.23099	-0.0037968	0.635629	1	0.65217	1	0.635629	1	48935	ASP8477	ENSG00000132693; ENSG00000072832; ENSG00000128052	3
t2d	Conditioned	ASPACYTARABINE	pops	SET	7	0.367947	0.11725	0.0029433	0.353602	0.906863	0.35646	0.911876	0.353602	0.906863	48935	ASPACYTARABINE	ENSG00000101868; ENSG00000077514; ENSG00000014138; ENSG00000106628; ENSG00000177084; ENSG00000148229; ENSG00000100479; ENSG00000198056; ENSG00000146143; ENSG00000062822; ENSG00000175482	11
t2d	Conditioned	ASPARAGINASE	pops	SET	7	1.8317	0.68654	0.017234	0.0545846	0.475704	0.033513	0.284009	0.0545846	0.475704	48935	ASPARAGINASE	ENSG00000070669; ENSG00000139083; ENSG00000175445; ENSG00000169136; ENSG00000100344; ENSG00000101096; ENSG00000177000; ENSG00000266518; ENSG00000107485; ENSG00000155511; ENSG00000132382; ENSG00000100504; ENSG00000196126; ENSG00000229074; ENSG00000206240; ENSG00000236884; ENSG00000228080; ENSG00000206306; ENSG00000264720; ENSG00000158516; ENSG00000291237	21
t2d	Conditioned	ASPARTICACID	pops	SET	18	-2.2161	-0.47203	-0.018992	0.976885	1	0.98665	1	0.976885	1	48935	ASPARTIC_ACID	ENSG00000102924; ENSG00000114423; ENSG00000106688; ENSG00000162383; ENSG00000149257; ENSG00000215325; ENSG00000257316; ENSG00000243989; ENSG00000132744; ENSG00000070669; ENSG00000108381; ENSG00000198363; ENSG00000162174; ENSG00000130707; ENSG00000084774; ENSG00000117593; ENSG00000120053; ENSG00000125166; ENSG00000176884; ENSG00000183454; ENSG00000273079; ENSG00000161509; ENSG00000105464; ENSG00000090382; ENSG00000128050; ENSG00000129538; ENSG00000115840; ENSG00000292099; ENSG00000004864	29
t2d	Conditioned	ASPIRIN	pops	SET	46	0.2797	0.036982	0.0023757	0.384543	0.930402	0.38986	0.942536	0.384543	0.930402	48935	ASPIRIN	ENSG00000132294; ENSG00000084636; ENSG00000104313; ENSG00000113520; ENSG00000160963; ENSG00000127580; ENSG00000213316; ENSG00000283887; ENSG00000014824; ENSG00000163812; ENSG00000173452; ENSG00000109814; ENSG00000158869; ENSG00000036448; ENSG00000274137; ENSG00000123119; ENSG00000065618; ENSG00000236104; ENSG00000229253; ENSG00000227780; ENSG00000237056; ENSG00000206280; ENSG00000133612; ENSG00000198670; ENSG00000124491; ENSG00000150667; ENSG00000112541; ENSG00000186115; ENSG00000111181; ENSG00000165699; ENSG00000127884; ENSG00000223865; ENSG00000230708; ENSG00000229295; ENSG00000236693; ENSG00000237710; ENSG00000230763; ENSG00000215048; ENSG00000226826; ENSG00000134216; ENSG00000224557; ENSG00000233584; ENSG00000225132; ENSG00000225429; ENSG00000226071; ENSG00000223372; ENSG00000234834; ENSG00000168379; ENSG00000171903; ENSG00000011523; ENSG00000088053; ENSG00000276211; ENSG00000274050; ENSG00000275931; ENSG00000278316; ENSG00000275633; ENSG00000278670; ENSG00000276065; ENSG00000274566; ENSG00000277439; ENSG00000117411; ENSG00000161999; ENSG00000231925; ENSG00000112493; ENSG00000236490; ENSG00000206208; ENSG00000206281; ENSG00000215454; ENSG00000175894; ENSG00000115252; ENSG00000133256; ENSG00000139053; ENSG00000156973; ENSG00000185950; ENSG00000095464; ENSG00000185527; ENSG00000154678; ENSG00000123360; ENSG00000132915; ENSG00000095303; ENSG00000073756; ENSG00000187134; ENSG00000213199; ENSG00000151617; ENSG00000044574; ENSG00000104365; ENSG00000109320; ENSG00000077150; ENSG00000100906; ENSG00000132356; ENSG00000162409; ENSG00000111725; ENSG00000131791; ENSG00000181929; ENSG00000106617; ENSG00000115592; ENSG00000177189; ENSG00000141510	98
t2d	Conditioned	ASPIRINTRIGGEREDRESOLVIND1	pops	SET	2	0.599487	0.42566	0.0057129	0.278568	0.839344	0.27443	0.822344	0.278568	0.839344	48935	ASPIRIN-TRIGGERED_RESOLVIN_D1	ENSG00000165629; ENSG00000143149	2
t2d	Conditioned	AST1306	pops	SET	3	1.21451	0.81502	0.013396	0.132221	0.65442	0.11229	0.547247	0.132221	0.65442	48935	AST-1306	ENSG00000146648; ENSG00000141736; ENSG00000204348; ENSG00000225682; ENSG00000236765; ENSG00000224313; ENSG00000206346; ENSG00000234798; ENSG00000163064; ENSG00000178568	10
t2d	Conditioned	ASTEGOLIMAB	pops	SET	3	0.287287	0.17794	0.0029248	0.381839	0.92907	0.38695	0.93998	0.381839	0.92907	48935	ASTEGOLIMAB	ENSG00000115602; ENSG00000196083; ENSG00000137033	3
t2d	Conditioned	ASTEMIZOLE	pops	SET	7	1.06273	0.36354	0.0091262	0.161203	0.701261	0.14396	0.619041	0.161203	0.701261	48935	ASTEMIZOLE	ENSG00000173083; ENSG00000136881; ENSG00000276559; ENSG00000134716; ENSG00000074266; ENSG00000196639; ENSG00000143473; ENSG00000055118	8
t2d	Conditioned	ASTX029	pops	SET	3	0.370702	0.20885	0.0034329	0.352642	0.906125	0.35543	0.910795	0.352642	0.906125	48935	ASTX029	ENSG00000122025; ENSG00000157764; ENSG00000213281; ENSG00000044115	4
t2d	Conditioned	ASTX660	pops	SET	2	-0.379696	-0.2099	-0.0028172	0.631475	1	0.64791	1	0.631475	1	48935	ASTX-660	ENSG00000242616; ENSG00000127920	2
t2d	Conditioned	ASUNERCEPT	pops	SET	2	-1.70949	-1.3381	-0.017959	0.941426	1	0.9563	1	0.941426	1	48935	ASUNERCEPT	ENSG00000117560; ENSG00000026103	2
t2d	Conditioned	AT076	pops	SET	3	-0.28842	-0.17133	-0.0028161	0.597781	1	0.61348	1	0.597781	1	48935	AT-076	ENSG00000164978; ENSG00000107282; ENSG00000276497; ENSG00000175336	4
t2d	Conditioned	AT13148	pops	SET	4	1.69357	0.71379	0.013547	0.0671495	0.513767	0.045187	0.337489	0.0671495	0.513767	48935	AT13148	ENSG00000142208; ENSG00000105221; ENSG00000117020; ENSG00000275199; ENSG00000067900; ENSG00000134318; ENSG00000104205; ENSG00000162889	8
t2d	Conditioned	AT13387	pops	SET	2	1.23406	0.69041	0.0092663	0.12878	0.647471	0.1086	0.537345	0.12878	0.647471	48935	AT13387	ENSG00000080824; ENSG00000096384; ENSG00000113916	3
t2d	Conditioned	AT7519	pops	SET	18	2.66059	0.54252	0.021828	0.0141879	0.280746	0.0039061	0.0722939	0.0141879	0.280746	48935	AT-7519	ENSG00000156345; ENSG00000248333; ENSG00000117266; ENSG00000170312; ENSG00000102225; ENSG00000059758; ENSG00000167258; ENSG00000135446; ENSG00000161960; ENSG00000187840; ENSG00000151247; ENSG00000114867; ENSG00000135625; ENSG00000065883; ENSG00000058091; ENSG00000105810; ENSG00000155111; ENSG00000138395; ENSG00000250506; ENSG00000185324; ENSG00000164885; ENSG00000136807; ENSG00000132964; ENSG00000123374; ENSG00000134058; ENSG00000277273	26
t2d	Conditioned	AT7867	pops	SET	2	0.0350101	0.02848	0.00038224	0.475202	0.990502	0.48604	1	0.475202	0.990502	48935	AT7867	ENSG00000105221; ENSG00000082701; ENSG00000171033; ENSG00000072062; ENSG00000288516	5
t2d	Conditioned	AT9283	pops	SET	4	0.730786	0.34135	0.0064784	0.240798	0.800171	0.23246	0.766332	0.240798	0.800171	48935	AT9283	ENSG00000087586; ENSG00000178999; ENSG00000153208; ENSG00000100744; ENSG00000072133; ENSG00000096968; ENSG00000122025; ENSG00000097007; ENSG00000105639; ENSG00000164543	10
t2d	Conditioned	ATABECESTAT	pops	SET	3	-0.321405	-0.17828	-0.0029304	0.61007	1	0.62605	1	0.61007	1	48935	ATABECESTAT	ENSG00000186318; ENSG00000131781; ENSG00000122176	3
t2d	Conditioned	ATACIGUAT	pops	SET	4	0.0565335	0.031133	0.00059088	0.467039	0.985872	0.47746	1	0.467039	0.985872	48935	ATACIGUAT	ENSG00000123201; ENSG00000061918; ENSG00000152402; ENSG00000164116; ENSG00000169418	5
t2d	Conditioned	ATAGABALIN	pops	SET	12	0.707718	0.2309	0.0075876	0.247154	0.806714	0.23957	0.775662	0.247154	0.806714	48935	ATAGABALIN	ENSG00000006116; ENSG00000007402; ENSG00000075429; ENSG00000130433; ENSG00000157445; ENSG00000182389; ENSG00000142408; ENSG00000151062; ENSG00000284953; ENSG00000067191; ENSG00000105605; ENSG00000167535; ENSG00000075461; ENSG00000198216; ENSG00000081248; ENSG00000151067; ENSG00000148408; ENSG00000153956; ENSG00000157388; ENSG00000006283; ENSG00000100346; ENSG00000196557; ENSG00000141837; ENSG00000165995; ENSG00000102001; ENSG00000108878; ENSG00000166862; ENSG00000285479	28
t2d	Conditioned	ATALUREN	pops	SET	41	0.833099	0.13033	0.0079057	0.213832	0.769572	0.2024	0.723393	0.213832	0.769572	48935	ATALUREN	ENSG00000137818; ENSG00000109475; ENSG00000198242; ENSG00000105372; ENSG00000136942; ENSG00000166441; ENSG00000164587; ENSG00000122026; ENSG00000198755; ENSG00000105193; ENSG00000143947; ENSG00000149273; ENSG00000108298; ENSG00000182899; ENSG00000171863; ENSG00000089009; ENSG00000233927; ENSG00000163682; ENSG00000089157; ENSG00000162244; ENSG00000115268; ENSG00000130255; ENSG00000186468; ENSG00000149806; ENSG00000131469; ENSG00000063177; ENSG00000142534; ENSG00000118181; ENSG00000145592; ENSG00000145425; ENSG00000156482; ENSG00000161016; ENSG00000112306; ENSG00000213741; ENSG00000168028; ENSG00000140988; ENSG00000108107; ENSG00000110700; ENSG00000148303; ENSG00000170889; ENSG00000105640; ENSG00000197958; ENSG00000188846; ENSG00000241343; ENSG00000144713; ENSG00000137154; ENSG00000129824; ENSG00000174748; ENSG00000174444; ENSG00000172809; ENSG00000198918; ENSG00000182774; ENSG00000167526; ENSG00000142676; ENSG00000071082; ENSG00000008988; ENSG00000197728; ENSG00000147604; ENSG00000142937; ENSG00000265681; ENSG00000147403; ENSG00000142541; ENSG00000124614; ENSG00000100316; ENSG00000138326; ENSG00000116251; ENSG00000171858; ENSG00000177954; ENSG00000229117; ENSG00000134419; ENSG00000083845; ENSG00000114391; ENSG00000198034; ENSG00000125691; ENSG00000197756; ENSG00000161970; ENSG00000122406; ENSG00000231500; ENSG00000198947; ENSG00000291931; ENSG00000292158; ENSG00000274646; ENSG00000274005; ENSG00000277079; ENSG00000274950; ENSG00000274626; ENSG00000277359; ENSG00000275323; ENSG00000278081; ENSG00000278270; ENSG00000278229; ENSG00000223367; ENSG00000235650; ENSG00000226225; ENSG00000227794; ENSG00000096150; ENSG00000280831; ENSG00000280858	98
t2d	Conditioned	ATAZANAVIR	pops	SET	3	1.09684	0.87103	0.014317	0.154288	0.690137	0.13637	0.602651	0.154288	0.690137	48935	ATAZANAVIR	ENSG00000023839; ENSG00000288702; ENSG00000184985; ENSG00000244122	4
t2d	Conditioned	ATC0175	pops	SET	2	-0.483216	-0.36017	-0.004834	0.668321	1	0.68552	1	0.668321	1	48935	ATC0175	ENSG00000240038; ENSG00000135914	2
t2d	Conditioned	ATENOLOL	pops	SET	16	0.60487	0.14806	0.0056169	0.276962	0.838061	0.27264	0.820902	0.276962	0.838061	48935	ATENOLOL	ENSG00000166501; ENSG00000116711; ENSG00000160208; ENSG00000151475; ENSG00000130164; ENSG00000128918; ENSG00000152661; ENSG00000171759; ENSG00000143641; ENSG00000165061; ENSG00000025434; ENSG00000172061; ENSG00000175398; ENSG00000121068; ENSG00000132744; ENSG00000107960; ENSG00000130340; ENSG00000152527; ENSG00000125388; ENSG00000186635; ENSG00000140718; ENSG00000004939; ENSG00000117707; ENSG00000043591	24
t2d	Conditioned	ATEZOLIZUMAB	pops	SET	8	0.405926	0.15631	0.0041947	0.340573	0.896851	0.3424	0.898458	0.340573	0.896851	48935	ATEZOLIZUMAB	ENSG00000120217; ENSG00000006210; ENSG00000076242; ENSG00000117713; ENSG00000163939; ENSG00000116062; ENSG00000095002; ENSG00000122512; ENSG00000204287; ENSG00000277263; ENSG00000226260; ENSG00000227993; ENSG00000228987; ENSG00000230726; ENSG00000234794; ENSG00000206308; ENSG00000198625	17
t2d	Conditioned	ATICAPRANT	pops	SET	3	-0.828247	-0.49636	-0.0081587	0.777888	1	0.79622	1	0.777888	1	48935	ATICAPRANT	ENSG00000164978; ENSG00000175336; ENSG00000082556	3
t2d	Conditioned	ATIPAMEZOLE	pops	SET	2	0.413884	0.31093	0.0041731	0.337881	0.894302	0.33948	0.895555	0.337881	0.894302	48935	ATIPAMEZOLE	ENSG00000002726; ENSG00000143322	2
t2d	Conditioned	ATIZORAM	pops	SET	2	2.69556	2.1951	0.02946	0.0133797	0.274667	0.00352	0.0674701	0.0133797	0.274667	48935	ATIZORAM	ENSG00000065989; ENSG00000184588; ENSG00000105650; ENSG00000285188; ENSG00000113448	5
t2d	Conditioned	ATL1102	pops	SET	2	0.981131	0.58393	0.007837	0.178667	0.726459	0.16328	0.658529	0.178667	0.726459	48935	ATL1102	ENSG00000150093; ENSG00000115232	2
t2d	Conditioned	ATN161	pops	SET	3	1.15467	0.53489	0.008792	0.143084	0.673122	0.12412	0.57681	0.143084	0.673122	48935	ATN-161	ENSG00000259207; ENSG00000150093; ENSG00000138448; ENSG00000161638	4
t2d	Conditioned	ATOGEPANT	pops	SET	2	-0.529493	-0.27136	-0.003642	0.684409	1	0.70176	1	0.684409	1	48935	ATOGEPANT	ENSG00000064989; ENSG00000163221	2
t2d	Conditioned	ATOMOXETINE	pops	SET	8	-0.522296	-0.20708	-0.0055571	0.681927	1	0.69926	1	0.681927	1	48935	ATOMOXETINE	ENSG00000103546; ENSG00000176884; ENSG00000183454; ENSG00000273079; ENSG00000161509; ENSG00000105464; ENSG00000198785; ENSG00000116032; ENSG00000142319; ENSG00000276996; ENSG00000108576; ENSG00000148680; ENSG00000177606; ENSG00000010278; ENSG00000172116; ENSG00000254126	16
t2d	Conditioned	ATOPAXAR	pops	SET	2	-1.02932	-0.82213	-0.011034	0.829923	1	0.84832	1	0.829923	1	48935	ATOPAXAR	ENSG00000189058; ENSG00000181104	2
t2d	Conditioned	ATORVASTATIN	pops	SET	12	0.445503	0.12483	0.004102	0.327356	0.886911	0.32798	0.885598	0.327356	0.886911	48935	ATORVASTATIN	ENSG00000113161; ENSG00000106546; ENSG00000197635; ENSG00000288702; ENSG00000165959; ENSG00000127948; ENSG00000142611; ENSG00000110243; ENSG00000116678; ENSG00000007944; ENSG00000104368; ENSG00000084674; ENSG00000291544; ENSG00000166035; ENSG00000057252; ENSG00000169896; ENSG00000144381	17
t2d	Conditioned	ATOSIBAN	pops	SET	2	-0.853756	-0.70656	-0.009483	0.785051	1	0.80337	1	0.785051	1	48935	ATOSIBAN	ENSG00000126895; ENSG00000180914; ENSG00000166148; ENSG00000198049	4
t2d	Conditioned	ATPGAMMAS	pops	SET	3	1.01809	0.46146	0.007585	0.170571	0.715768	0.15433	0.640475	0.170571	0.715768	48935	ATPGAMMAS	ENSG00000163697; ENSG00000110330; ENSG00000164062	3
t2d	Conditioned	ATPO	pops	SET	2	-1.34616	-1.0961	-0.014711	0.893395	1	0.91086	1	0.893395	1	48935	ATPO	ENSG00000125675; ENSG00000198363; ENSG00000130707; ENSG00000223922	4
t2d	Conditioned	ATRACURIUM	pops	SET	5	-0.526287	-0.30542	-0.0064805	0.683316	1	0.70065	1	0.683316	1	48935	ATRACURIUM	ENSG00000120903; ENSG00000101204; ENSG00000128272; ENSG00000117601; ENSG00000080644; ENSG00000135902; ENSG00000170175; ENSG00000138435; ENSG00000108556; ENSG00000196811; ENSG00000283946	11
t2d	Conditioned	ATRASENTAN	pops	SET	3	-0.677048	-0.42956	-0.0070607	0.7329	1	0.75081	1	0.7329	1	48935	ATRASENTAN	ENSG00000151617; ENSG00000184254; ENSG00000137124; ENSG00000134538	4
t2d	Conditioned	ATROPINE	pops	SET	7	-1.58401	-0.65223	-0.016373	0.927367	1	0.94339	1	0.927367	1	48935	ATROPINE	ENSG00000137869; ENSG00000181104; ENSG00000197273; ENSG00000184984; ENSG00000169245; ENSG00000168539; ENSG00000181072; ENSG00000180720; ENSG00000133019; ENSG00000134443	10
t2d	Conditioned	ATROPINEOXIDE	pops	SET	4	-0.826551	-0.43794	-0.0083116	0.777424	1	0.79574	1	0.777424	1	48935	ATROPINE-OXIDE	ENSG00000168539; ENSG00000181072; ENSG00000133019; ENSG00000180720; ENSG00000184984	5
t2d	Conditioned	ATX101	pops	SET	2	0.323563	0.13765	0.0018474	0.369019	0.917645	0.37314	0.926465	0.369019	0.917645	48935	ATX-101	ENSG00000132646; ENSG00000072778; ENSG00000132746; ENSG00000171051; ENSG00000179921	5
t2d	Conditioned	ATXII	pops	SET	4	0.890825	0.50704	0.0096231	0.1995	0.752607	0.18652	0.697837	0.1995	0.752607	48935	ATX-II	ENSG00000125124; ENSG00000109705; ENSG00000174483; ENSG00000138376; ENSG00000030110	5
t2d	Conditioned	AUNP12	pops	SET	2	-0.104371	-0.070109	-0.00094096	0.528292	1	0.54156	1	0.528292	1	48935	AUNP-12	ENSG00000196743; ENSG00000188389; ENSG00000276977	3
t2d	Conditioned	AURANOFIN	pops	SET	3	0.269106	0.10606	0.0017432	0.388358	0.933404	0.39393	0.946248	0.388358	0.933404	48935	AURANOFIN	ENSG00000104365; ENSG00000126432; ENSG00000104321	3
t2d	Conditioned	AURORAKINASEINHIBITORII	pops	SET	2	-0.279102	-0.12103	-0.0016244	0.594361	1	0.60992	1	0.594361	1	48935	AURORA_KINASE_INHIBITOR_II	ENSG00000104529; ENSG00000273594; ENSG00000254772	3
t2d	Conditioned	AUTOANTIGEN	pops	SET	2	2.24391	1.1713	0.01572	0.0284053	0.367534	0.01243	0.153796	0.0284053	0.367534	48935	AUTOANTIGEN	ENSG00000125538; ENSG00000102524; ENSG00000110435	3
t2d	Conditioned	AUTOLOGOUSCCR4CD30CARCD28CD3ZETAEXPRESSINGTLYMPHOCYTES	pops	SET	2	-1.52331	-1.2454	-0.016714	0.919735	1	0.93614	1	0.919735	1	48935	AUTOLOGOUS_CCR4-CD30CAR-CD28-CD3ZETA-EXPRESSING_T-LYMPHOCYTES	ENSG00000120949; ENSG00000183813	2
t2d	Conditioned	AUY954	pops	SET	2	0.989594	0.86916	0.011665	0.176765	0.723774	0.1612	0.654578	0.176765	0.723774	48935	AUY954	ENSG00000145020; ENSG00000243480	2
t2d	Conditioned	AV101	pops	SET	3	-0.207226	-0.13043	-0.0021439	0.567331	1	0.58208	1	0.567331	1	48935	AV-101	ENSG00000198785; ENSG00000176884; ENSG00000116032; ENSG00000105464; ENSG00000161509; ENSG00000183454; ENSG00000273079	7
t2d	Conditioned	AVAGACESTAT	pops	SET	4	-0.688034	-0.25374	-0.0048157	0.73631	1	0.75427	1	0.73631	1	48935	AVAGACESTAT	ENSG00000117362; ENSG00000138613; ENSG00000205155; ENSG00000162736; ENSG00000143801; ENSG00000080815; ENSG00000135821	7
t2d	Conditioned	AVAPRITINIB	pops	SET	4	0.380704	0.18538	0.0035184	0.349218	0.903168	0.35171	0.907278	0.349218	0.903168	48935	AVAPRITINIB	ENSG00000134853; ENSG00000110395; ENSG00000157404; ENSG00000143196	4
t2d	Conditioned	AVATROMBOPAG	pops	SET	6	-1.12534	-0.32394	-0.0075291	0.851467	1	0.86977	1	0.851467	1	48935	AVATROMBOPAG	ENSG00000115718; ENSG00000180210; ENSG00000198734; ENSG00000117601; ENSG00000184500; ENSG00000117400	6
t2d	Conditioned	AVE0847	pops	SET	2	2.70507	2.1528	0.028893	0.0131678	0.272574	0.0034205	0.0662025	0.0131678	0.272574	48935	AVE0847	ENSG00000132170; ENSG00000112033	2
t2d	Conditioned	AVE9633	pops	SET	8	-1.56481	-0.48672	-0.013061	0.925014	1	0.94117	1	0.925014	1	48935	AVE-9633	ENSG00000105383; ENSG00000258947; ENSG00000137285; ENSG00000137267; ENSG00000104833; ENSG00000198033; ENSG00000101162; ENSG00000152086; ENSG00000176014; ENSG00000123416; ENSG00000167552; ENSG00000261456; ENSG00000167553; ENSG00000127824; ENSG00000196230; ENSG00000188229; ENSG00000235067; ENSG00000232575; ENSG00000227739; ENSG00000224156; ENSG00000229684; ENSG00000183311; ENSG00000232421; ENSG00000292120	24
t2d	Conditioned	AVELUMAB	pops	SET	6	-0.672241	-0.29668	-0.0068955	0.731387	1	0.74928	1	0.731387	1	48935	AVELUMAB	ENSG00000120217; ENSG00000149311; ENSG00000118046; ENSG00000095002; ENSG00000076242; ENSG00000122512; ENSG00000116062	7
t2d	Conditioned	AVEXITIDE	pops	SET	2	-1.30559	-1.0437	-0.014008	0.886504	1	0.90415	1	0.886504	1	48935	AVEXITIDE	ENSG00000162551; ENSG00000112164	2
t2d	Conditioned	AVIPTADIL	pops	SET	4	0.959128	0.53058	0.01007	0.183615	0.733844	0.16876	0.668037	0.183615	0.733844	48935	AVIPTADIL	ENSG00000170214; ENSG00000184160; ENSG00000171873; ENSG00000120907; ENSG00000150594; ENSG00000274286	6
t2d	Conditioned	AVN944	pops	SET	2	1.71105	0.9234	0.012393	0.0654109	0.510146	0.043551	0.330721	0.0654109	0.510146	48935	AVN-944	ENSG00000178035; ENSG00000106348	2
t2d	Conditioned	AVORALSTAT	pops	SET	2	-1.20322	-0.85923	-0.011532	0.867451	1	0.88554	1	0.867451	1	48935	AVORALSTAT	ENSG00000164344; ENSG00000167751; ENSG00000113889	3
t2d	Conditioned	AXELOPRAN	pops	SET	2	0.943006	0.71163	0.009551	0.187291	0.73894	0.17285	0.673977	0.187291	0.73894	48935	AXELOPRAN	ENSG00000112038; ENSG00000122375	2
t2d	Conditioned	AXITINIB	pops	SET	12	-1.74353	-0.57221	-0.018803	0.944803	1	0.95937	1	0.944803	1	48935	AXITINIB	ENSG00000157404; ENSG00000037280; ENSG00000241119; ENSG00000242366; ENSG00000128052; ENSG00000102755; ENSG00000242515; ENSG00000134086; ENSG00000164687; ENSG00000100311; ENSG00000244122; ENSG00000177535; ENSG00000184371; ENSG00000142731	14
t2d	Conditioned	AXOMADOL	pops	SET	3	0.170384	0.10199	0.0016764	0.424333	0.958048	0.43235	0.975204	0.424333	0.958048	48935	AXOMADOL	ENSG00000116329; ENSG00000112038; ENSG00000082556	3
t2d	Conditioned	AZ20	pops	SET	2	1.80551	1.342	0.018011	0.0567805	0.482906	0.035518	0.293445	0.0567805	0.482906	48935	AZ20	ENSG00000175054; ENSG00000085224; ENSG00000198793	3
t2d	Conditioned	AZ4217	pops	SET	2	-0.544322	-0.34725	-0.0046606	0.689484	1	0.70689	1	0.689484	1	48935	AZ-4217	ENSG00000131781; ENSG00000186318	2
t2d	Conditioned	AZ628	pops	SET	3	0.907661	0.48411	0.0079573	0.195503	0.746718	0.18204	0.688987	0.195503	0.746718	48935	AZ628	ENSG00000213281; ENSG00000099617; ENSG00000157764; ENSG00000132155	4
t2d	Conditioned	AZ960	pops	SET	2	0.417146	0.34362	0.0046118	0.336789	0.893443	0.33829	0.894098	0.336789	0.893443	48935	AZ960	ENSG00000133216; ENSG00000096968	2
t2d	Conditioned	AZACITIDINE	pops	SET	7	1.2358	0.44291	0.011118	0.128474	0.646721	0.10828	0.536511	0.128474	0.646721	48935	AZACITIDINE	ENSG00000073050; ENSG00000179348; ENSG00000158825; ENSG00000179295; ENSG00000130816; ENSG00000128342; ENSG00000095752; ENSG00000043514; ENSG00000168769; ENSG00000198821; ENSG00000149591; ENSG00000119772	12
t2d	Conditioned	AZAPERONE	pops	SET	2	0.492281	0.34663	0.0046522	0.312061	0.872245	0.31126	0.866707	0.312061	0.872245	48935	AZAPERONE	ENSG00000149295; ENSG00000151577	2
t2d	Conditioned	AZASETRON	pops	SET	2	-0.568256	-0.47263	-0.0063433	0.69757	1	0.71506	1	0.69757	1	48935	AZASETRON	ENSG00000166736; ENSG00000149305	2
t2d	Conditioned	AZATHIOPRINE	pops	SET	11	0.428893	0.10281	0.0032347	0.332869	0.891308	0.33401	0.891145	0.332869	0.891308	48935	AZATHIOPRINE	ENSG00000128059; ENSG00000156110; ENSG00000134184; ENSG00000175206; ENSG00000100266; ENSG00000140718; ENSG00000136238; ENSG00000136159; ENSG00000134200; ENSG00000196735; ENSG00000225890; ENSG00000257473; ENSG00000236418; ENSG00000231823; ENSG00000223793; ENSG00000233192; ENSG00000206301; ENSG00000228284; ENSG00000231526; ENSG00000225103; ENSG00000232062; ENSG00000206305; ENSG00000237541; ENSG00000075643; ENSG00000178035; ENSG00000132906; ENSG00000106348; ENSG00000138356; ENSG00000162594; ENSG00000165704	30
t2d	Conditioned	AZD0156	pops	SET	2	0.947253	0.98107	0.013167	0.186308	0.737558	0.17177	0.672768	0.186308	0.737558	48935	AZD0156	ENSG00000149311; ENSG00000213864; ENSG00000121879	3
t2d	Conditioned	AZD1080	pops	SET	8	0.10047	0.026946	0.00072311	0.450494	0.974263	0.45999	0.995252	0.450494	0.974263	48935	AZD1080	ENSG00000112759; ENSG00000143420; ENSG00000105723; ENSG00000082701; ENSG00000164543; ENSG00000072518; ENSG00000070808; ENSG00000143479; ENSG00000105204; ENSG00000281320; ENSG00000101049; ENSG00000148660; ENSG00000198355	13
t2d	Conditioned	AZD1208	pops	SET	3	-0.62659	-0.41682	-0.0068512	0.716811	1	0.73453	1	0.716811	1	48935	AZD1208	ENSG00000126218; ENSG00000101981; ENSG00000088926; ENSG00000096968; ENSG00000102096; ENSG00000292210; ENSG00000137193; ENSG00000198355	8
t2d	Conditioned	AZD1305	pops	SET	5	1.5974	0.81183	0.017225	0.0773262	0.537661	0.055104	0.37336	0.0773262	0.537661	48935	AZD1305	ENSG00000102001; ENSG00000151067; ENSG00000285479; ENSG00000157388; ENSG00000081248; ENSG00000055118; ENSG00000183873	7
t2d	Conditioned	AZD1480	pops	SET	4	-0.621158	-0.33991	-0.0064511	0.715033	1	0.73274	1	0.715033	1	48935	AZD1480	ENSG00000096968; ENSG00000162434; ENSG00000119535; ENSG00000165731; ENSG00000105639; ENSG00000126561; ENSG00000168610	7
t2d	Conditioned	AZD1656	pops	SET	2	1.33698	1.0126	0.01359	0.111884	0.615451	0.090639	0.490102	0.111884	0.615451	48935	AZD1656	ENSG00000106633; ENSG00000109163	2
t2d	Conditioned	AZD1940	pops	SET	2	-1.35951	-0.77095	-0.010347	0.895562	1	0.91299	1	0.895562	1	48935	AZD1940	ENSG00000188822; ENSG00000134940	2
t2d	Conditioned	AZD1981	pops	SET	2	0.795569	0.53214	0.007142	0.223486	0.779773	0.21315	0.738616	0.223486	0.779773	48935	AZD1981	ENSG00000183134; ENSG00000111701	2
t2d	Conditioned	AZD2014	pops	SET	3	1.89687	1.0087	0.016581	0.0493955	0.457308	0.02893	0.25976	0.0493955	0.457308	48935	AZD2014	ENSG00000198793; ENSG00000164327; ENSG00000105379; ENSG00000077782; ENSG00000118046	5
t2d	Conditioned	AZD2423	pops	SET	2	-1.08503	-0.81492	-0.010937	0.842658	1	0.86103	1	0.842658	1	48935	AZD2423	ENSG00000121807; ENSG00000107796	2
t2d	Conditioned	AZD2858	pops	SET	2	1.56749	1.2151	0.016308	0.0807369	0.544571	0.058516	0.386873	0.0807369	0.544571	48935	AZD2858	ENSG00000112759; ENSG00000082701	2
t2d	Conditioned	AZD3463	pops	SET	4	-2.73724	-1.6635	-0.031572	0.991655	1	0.9969	1	0.991655	1	48935	AZD3463	ENSG00000143924; ENSG00000171094; ENSG00000113070; ENSG00000108963; ENSG00000047936; ENSG00000140443	6
t2d	Conditioned	AZD3759	pops	SET	2	-0.964761	-0.85308	-0.011449	0.814187	1	0.83266	1	0.814187	1	48935	AZD3759	ENSG00000146648; ENSG00000204348; ENSG00000225682; ENSG00000236765; ENSG00000224313; ENSG00000206346; ENSG00000234798; ENSG00000002330	8
t2d	Conditioned	AZD3778	pops	SET	3	-0.489254	-0.32939	-0.0054141	0.670447	1	0.68766	1	0.670447	1	48935	AZD3778	ENSG00000002330; ENSG00000075624; ENSG00000123505	3
t2d	Conditioned	AZD3839	pops	SET	2	-0.544322	-0.34725	-0.0046606	0.689484	1	0.70689	1	0.689484	1	48935	AZD3839	ENSG00000131781; ENSG00000186318	2
t2d	Conditioned	AZD3965	pops	SET	2	0.814132	0.64524	0.0086599	0.218674	0.774606	0.2078	0.73072	0.218674	0.774606	48935	AZD3965	ENSG00000094804; ENSG00000096401; ENSG00000155380; ENSG00000281917	4
t2d	Conditioned	AZD4017	pops	SET	2	-0.767796	-0.49734	-0.0066749	0.760449	1	0.77869	1	0.760449	1	48935	AZD4017	ENSG00000117594; ENSG00000180772; ENSG00000110148	3
t2d	Conditioned	AZD4205	pops	SET	3	-0.857936	-0.56864	-0.0093467	0.786217	1	0.80452	1	0.786217	1	48935	AZD4205	ENSG00000162434; ENSG00000105397; ENSG00000133216; ENSG00000154928	4
t2d	Conditioned	AZD4320	pops	SET	2	-0.501876	-0.28091	-0.0037702	0.674877	1	0.69212	1	0.674877	1	48935	AZD4320	ENSG00000172209; ENSG00000283812; ENSG00000188394	3
t2d	Conditioned	AZD4547	pops	SET	9	0.393441	0.12332	0.00351	0.344824	0.899946	0.347	0.902687	0.344824	0.899946	48935	AZD4547	ENSG00000077782; ENSG00000066468; ENSG00000068078; ENSG00000160867; ENSG00000140443; ENSG00000128052; ENSG00000108963; ENSG00000092964; ENSG00000113657; ENSG00000117505; ENSG00000091138	11
t2d	Conditioned	AZD5423	pops	SET	2	-2.70521	-1.7398	-0.02335	0.991118	1	0.99658	1	0.991118	1	48935	AZD-5423	ENSG00000078098; ENSG00000113580	2
t2d	Conditioned	AZD5438	pops	SET	15	3.00555	0.66558	0.02445	0.00790633	0.230707	0.0013284	0.0349679	0.00790633	0.230707	48935	AZD5438	ENSG00000185324; ENSG00000138395; ENSG00000156345; ENSG00000117266; ENSG00000167258; ENSG00000155111; ENSG00000250506; ENSG00000065883; ENSG00000102225; ENSG00000059758; ENSG00000058091; ENSG00000055118; ENSG00000164885; ENSG00000134058; ENSG00000132964; ENSG00000248333; ENSG00000170312; ENSG00000105810; ENSG00000123374; ENSG00000136807; ENSG00000135446; ENSG00000277273	22
t2d	Conditioned	AZD5582	pops	SET	5	-0.866712	-0.3473	-0.0073691	0.788611	1	0.80694	1	0.788611	1	48935	AZD5582	ENSG00000127920; ENSG00000127928; ENSG00000242616; ENSG00000110330; ENSG00000023445; ENSG00000101966	6
t2d	Conditioned	AZD5991	pops	SET	2	1.46807	0.92359	0.012396	0.0931454	0.575753	0.071058	0.430992	0.0931454	0.575753	48935	AZD5991	ENSG00000128285; ENSG00000171862; ENSG00000284792; ENSG00000143384	4
t2d	Conditioned	AZD6088	pops	SET	2	0.036695	0.026958	0.00036181	0.474578	0.990163	0.48536	1	0.474578	0.990163	48935	AZD6088	ENSG00000114771; ENSG00000168539	2
t2d	Conditioned	AZD6482	pops	SET	8	1.83207	0.82454	0.022127	0.0545585	0.475704	0.033486	0.283993	0.0545585	0.475704	48935	AZD6482	ENSG00000171862; ENSG00000284792; ENSG00000149311; ENSG00000121879; ENSG00000051382; ENSG00000171608; ENSG00000105851; ENSG00000117461; ENSG00000105647; ENSG00000145675; ENSG00000141506	11
t2d	Conditioned	AZD6605	pops	SET	2	0.460017	0.32083	0.0043059	0.322558	0.883229	0.32276	0.880372	0.322558	0.883229	48935	AZD6605	ENSG00000159640; ENSG00000137992; ENSG00000156136	3
t2d	Conditioned	AZD6703	pops	SET	2	0.826244	0.67291	0.0090314	0.215561	0.770526	0.20434	0.725735	0.215561	0.770526	48935	AZD6703	ENSG00000112062; ENSG00000168036	2
t2d	Conditioned	AZD6738	pops	SET	3	2.43945	1.7213	0.028293	0.0205867	0.326962	0.007362	0.109941	0.0205867	0.326962	48935	AZD6738	ENSG00000175054; ENSG00000149311; ENSG00000109670; ENSG00000182054	4
t2d	Conditioned	AZD6765	pops	SET	3	-0.207226	-0.13043	-0.0021439	0.567331	1	0.58208	1	0.567331	1	48935	AZD6765	ENSG00000176884; ENSG00000183454; ENSG00000198785; ENSG00000273079; ENSG00000105464; ENSG00000161509; ENSG00000116032	7
t2d	Conditioned	AZD6918	pops	SET	2	-1.00589	-0.65289	-0.0087627	0.824326	1	0.84275	1	0.824326	1	48935	AZD-6918	ENSG00000198400; ENSG00000140538; ENSG00000148053	3
t2d	Conditioned	AZD7009	pops	SET	2	1.97091	1.572	0.021098	0.0440035	0.43607	0.024381	0.233846	0.0440035	0.43607	48935	AZD7009	ENSG00000183873; ENSG00000055118	2
t2d	Conditioned	AZD7325	pops	SET	4	-0.552974	-0.33325	-0.0063246	0.692417	1	0.70985	1	0.692417	1	48935	AZD7325	ENSG00000143437; ENSG00000133794; ENSG00000145362; ENSG00000151834; ENSG00000011677	5
t2d	Conditioned	AZD7451	pops	SET	2	-1.00589	-0.65289	-0.0087627	0.824326	1	0.84275	1	0.824326	1	48935	AZD-7451	ENSG00000140538; ENSG00000148053; ENSG00000198400	3
t2d	Conditioned	AZD7545	pops	SET	2	1.0913	0.8932	0.011988	0.155384	0.691704	0.13758	0.605102	0.155384	0.691704	48935	AZD7545	ENSG00000168959; ENSG00000005882; ENSG00000152256	3
t2d	Conditioned	AZD7624	pops	SET	2	0.826244	0.67291	0.0090314	0.215561	0.770526	0.20434	0.725735	0.215561	0.770526	48935	AZD7624	ENSG00000168036; ENSG00000100591; ENSG00000112062	3
t2d	Conditioned	AZD7648	pops	SET	2	0.77666	0.48097	0.0064552	0.228456	0.784912	0.21869	0.748553	0.228456	0.784912	48935	AZD7648	ENSG00000136935; ENSG00000149311	2
t2d	Conditioned	AZD7762	pops	SET	2	1.90039	1.88	0.025233	0.0491328	0.45614	0.028702	0.258566	0.0491328	0.45614	48935	AZD7762	ENSG00000183765; ENSG00000149554; ENSG00000109670	3
t2d	Conditioned	AZD8055	pops	SET	5	1.38246	0.68584	0.014552	0.10503	0.600536	0.08343	0.468785	0.10503	0.600536	48935	AZD8055	ENSG00000155792; ENSG00000204673; ENSG00000141564; ENSG00000119487; ENSG00000117713; ENSG00000164327; ENSG00000167965; ENSG00000198793; ENSG00000088832	9
t2d	Conditioned	AZD8108	pops	SET	3	-0.207226	-0.13043	-0.0021439	0.567331	1	0.58208	1	0.567331	1	48935	AZD8108	ENSG00000198785; ENSG00000176884; ENSG00000105464; ENSG00000116032; ENSG00000273079; ENSG00000161509; ENSG00000183454	7
t2d	Conditioned	AZD8186	pops	SET	3	0.927083	0.6038	0.0099246	0.190959	0.743053	0.17695	0.68046	0.190959	0.743053	48935	AZD8186	ENSG00000051382; ENSG00000171608; ENSG00000171862; ENSG00000284792	4
t2d	Conditioned	AZD8835	pops	SET	2	0.407685	0.31947	0.0042877	0.339974	0.896417	0.34176	0.897934	0.339974	0.896417	48935	AZD8835	ENSG00000121879; ENSG00000171608	2
t2d	Conditioned	AZD8931	pops	SET	4	-0.785443	-0.39269	-0.0074528	0.765637	1	0.78389	1	0.765637	1	48935	AZD8931	ENSG00000146648; ENSG00000141736; ENSG00000065361; ENSG00000163064; ENSG00000172269	5
t2d	Conditioned	AZD9567	pops	SET	2	1.68306	1.343	0.018025	0.0681987	0.516891	0.046197	0.34005	0.0681987	0.516891	48935	AZD9567	ENSG00000176697; ENSG00000151623	2
t2d	Conditioned	AZELAICACID	pops	SET	3	0.619115	0.41308	0.0067897	0.27269	0.832702	0.26793	0.815036	0.27269	0.832702	48935	AZELAIC_ACID	ENSG00000152601; ENSG00000122787; ENSG00000277893; ENSG00000077498	4
t2d	Conditioned	AZELAPRAG	pops	SET	2	0.769548	0.67494	0.0090585	0.230339	0.787072	0.22079	0.751503	0.230339	0.787072	48935	AZELAPRAG	ENSG00000196177; ENSG00000134817	2
t2d	Conditioned	AZELASTINE	pops	SET	3	-0.102378	-0.064792	-0.001065	0.527528	1	0.54077	1	0.527528	1	48935	AZELASTINE	ENSG00000196639; ENSG00000123505; ENSG00000177606	3
t2d	Conditioned	AZELNIDIPINE	pops	SET	3	0.44317	0.29216	0.0048022	0.328137	0.887589	0.32883	0.885743	0.328137	0.887589	48935	AZELNIDIPINE	ENSG00000157388; ENSG00000081248; ENSG00000102001; ENSG00000151067; ENSG00000285479	5
t2d	Conditioned	AZILECT	pops	SET	2	-0.0953177	-0.078089	-0.0010481	0.524801	1	0.53797	1	0.524801	1	48935	AZILECT	ENSG00000023839; ENSG00000093010; ENSG00000175003; ENSG00000069535; ENSG00000171791	5
t2d	Conditioned	AZILSARTANMEDOXOMIL	pops	SET	2	-1.0934	-0.71636	-0.0096145	0.844516	1	0.86288	1	0.844516	1	48935	AZILSARTAN_MEDOXOMIL	ENSG00000144891; ENSG00000117054; ENSG00000180772	3
t2d	Conditioned	AZIMILIDE	pops	SET	2	0.666157	0.54926	0.0073718	0.258918	0.816664	0.25266	0.793016	0.258918	0.816664	48935	AZIMILIDE	ENSG00000110680; ENSG00000130037	2
t2d	Conditioned	AZINTUXIZUMABVEDOTIN	pops	SET	9	-2.01494	-0.6043	-0.017199	0.966194	1	0.97803	1	0.966194	1	48935	AZINTUXIZUMAB_VEDOTIN	ENSG00000026751; ENSG00000123416; ENSG00000137267; ENSG00000188229; ENSG00000167552; ENSG00000198033; ENSG00000137285; ENSG00000167553; ENSG00000176014; ENSG00000152086; ENSG00000101162; ENSG00000261456; ENSG00000104833; ENSG00000127824; ENSG00000258947; ENSG00000196230; ENSG00000235067; ENSG00000232575; ENSG00000227739; ENSG00000224156; ENSG00000229684; ENSG00000183311; ENSG00000232421; ENSG00000292120	24
t2d	Conditioned	AZITHROMYCIN	pops	SET	3	1.09978	0.59839	0.0098357	0.153698	0.689768	0.13573	0.601462	0.153698	0.689768	48935	AZITHROMYCIN	ENSG00000168495; ENSG00000003436; ENSG00000158125; ENSG00000102539	4
t2d	Conditioned	BA2	pops	SET	5	-0.0283822	-0.013714	-0.00029097	0.499302	1	0.51132	1	0.499302	1	48935	BA2+	ENSG00000139352; ENSG00000162687; ENSG00000291999; ENSG00000116039; ENSG00000116459; ENSG00000101440; ENSG00000108381; ENSG00000161944; ENSG00000141505; ENSG00000175054; ENSG00000181790	11
t2d	Conditioned	BACITRACIN	pops	SET	3	-0.886511	-0.52938	-0.0087014	0.793911	1	0.81232	1	0.793911	1	48935	BACITRACIN	ENSG00000012223; ENSG00000172179; ENSG00000119912	3
t2d	Conditioned	BACLOFEN	pops	SET	6	0.880503	0.37962	0.0088232	0.20201	0.755682	0.1893	0.701719	0.20201	0.755682	48935	BACLOFEN	ENSG00000006128; ENSG00000134200; ENSG00000204681; ENSG00000237051; ENSG00000232632; ENSG00000237112; ENSG00000232569; ENSG00000206466; ENSG00000206511; ENSG00000136928; ENSG00000170345; ENSG00000115263; ENSG00000089250; ENSG00000178695; ENSG00000183775; ENSG00000183783	16
t2d	Conditioned	BADGE	pops	SET	2	6.31208	4.3809	0.058797	5.81655e-06	0.0091817	1.4328e-10	9.10572e-08	5.81655e-06	0.0091817	48935	BADGE	ENSG00000110092; ENSG00000132170	2
t2d	Conditioned	BAFETINIB	pops	SET	3	0.700403	0.46955	0.007718	0.249186	0.808427	0.24185	0.778217	0.249186	0.808427	48935	BAFETINIB	ENSG00000097007; ENSG00000254087; ENSG00000085832; ENSG00000186716	4
t2d	Conditioned	BAICALEIN	pops	SET	11	-2.00415	-0.6859	-0.02158	0.965512	1	0.97746	1	0.965512	1	48935	BAICALEIN	ENSG00000178623; ENSG00000166135; ENSG00000135766; ENSG00000257335; ENSG00000282607; ENSG00000095002; ENSG00000012779; ENSG00000275565; ENSG00000124767; ENSG00000085377; ENSG00000188404; ENSG00000174175; ENSG00000232810; ENSG00000204490; ENSG00000228321; ENSG00000228849; ENSG00000228978; ENSG00000223952; ENSG00000230108; ENSG00000206439; ENSG00000158125	21
t2d	Conditioned	BALANOL	pops	SET	5	0.366702	0.16081	0.0034121	0.35404	0.907264	0.35692	0.91206	0.35404	0.907264	48935	BALANOL	ENSG00000183048; ENSG00000170369; ENSG00000117151; ENSG00000184033; ENSG00000183072; ENSG00000175183; ENSG00000159176; ENSG00000116761; ENSG00000101439; ENSG00000159692	10
t2d	Conditioned	BALICATIB	pops	SET	2	-2.81844	-1.5551	-0.020872	0.992902	1	0.99758	1	0.992902	1	48935	BALICATIB	ENSG00000143387; ENSG00000165457	2
t2d	Conditioned	BALSALAZIDE	pops	SET	4	1.28804	0.71888	0.013643	0.119686	0.629349	0.098881	0.513177	0.119686	0.629349	48935	BALSALAZIDE	ENSG00000095303; ENSG00000012779; ENSG00000275565; ENSG00000132170; ENSG00000073756	5
t2d	Conditioned	BALSTILIMAB	pops	SET	2	-0.439589	-0.29365	-0.0039412	0.652987	1	0.66988	1	0.652987	1	48935	BALSTILIMAB	ENSG00000188389; ENSG00000276977; ENSG00000120217	3
t2d	Conditioned	BAMBUTEROL	pops	SET	2	1.71224	1.4183	0.019035	0.0652918	0.509887	0.043446	0.330078	0.0652918	0.509887	48935	BAMBUTEROL	ENSG00000169252; ENSG00000114200	2
t2d	Conditioned	BANTAG1	pops	SET	2	0.927806	0.76685	0.010292	0.19079	0.742923	0.17676	0.680273	0.19079	0.742923	48935	BANTAG-1	ENSG00000120437; ENSG00000075239; ENSG00000108684	3
t2d	Conditioned	BARDOXOLONE	pops	SET	3	5.07817	3.0174	0.049597	0.000135719	0.0411899	1.9383e-07	3.73428e-05	0.000135719	0.0411899	48935	BARDOXOLONE	ENSG00000079999; ENSG00000110092; ENSG00000109320; ENSG00000007171; ENSG00000132170	5
t2d	Conditioned	BARDOXOLONEMETHYL	pops	SET	3	3.76768	1.6944	0.027851	0.00212006	0.139943	8.2841e-05	0.00465957	0.00212006	0.139943	48935	BARDOXOLONE_METHYL	ENSG00000168610; ENSG00000104365; ENSG00000079999; ENSG00000142208; ENSG00000116044; ENSG00000132170	6
t2d	Conditioned	BARICITINIB	pops	SET	4	0.318529	0.18095	0.0034343	0.370781	0.919825	0.37504	0.927663	0.370781	0.919825	48935	BARICITINIB	ENSG00000162434; ENSG00000108515; ENSG00000138756; ENSG00000115977; ENSG00000105639; ENSG00000096968	6
t2d	Conditioned	BARNIDIPINE	pops	SET	3	0.44317	0.29216	0.0048022	0.328137	0.887589	0.32883	0.885743	0.328137	0.887589	48935	BARNIDIPINE	ENSG00000081248; ENSG00000102001; ENSG00000151067; ENSG00000157388; ENSG00000285479	5
t2d	Conditioned	BAS0338868	pops	SET	3	2.69616	1.5923	0.026172	0.0133663	0.274592	0.0035134	0.0673834	0.0133663	0.274592	48935		ENSG00000112701; ENSG00000138468; ENSG00000164305	3
t2d	Conditioned	BAS03450373	pops	SET	2	1.63925	1.2615	0.016931	0.0727593	0.52636	0.050598	0.357134	0.0727593	0.52636	48935		ENSG00000115233; ENSG00000079337	2
t2d	Conditioned	BASICFIBROBLASTGROWTHFACTOR	pops	SET	2	-1.15195	-0.827	-0.011099	0.857047	1	0.87532	1	0.857047	1	48935	BASIC_FIBROBLAST_GROWTH_FACTOR	ENSG00000136931; ENSG00000117394	2
t2d	Conditioned	BATEFENTEROL	pops	SET	3	-0.0325573	-0.021843	-0.00035904	0.500882	1	0.51299	1	0.500882	1	48935	BATEFENTEROL	ENSG00000181072; ENSG00000169252; ENSG00000133019	3
t2d	Conditioned	BATIMASTAT	pops	SET	4	-1.3544	-0.73621	-0.013972	0.894733	1	0.91218	1	0.894733	1	48935	BATIMASTAT	ENSG00000105516; ENSG00000187323; ENSG00000081041; ENSG00000042980; ENSG00000154736; ENSG00000262406; ENSG00000156103; ENSG00000087245; ENSG00000118113	9
t2d	Conditioned	BATOPROTAFIB	pops	SET	3	-1.91279	-1.0462	-0.017196	0.959218	1	0.9721	1	0.959218	1	48935	BATOPROTAFIB	ENSG00000179295; ENSG00000106006; ENSG00000171094; ENSG00000047936	4
t2d	Conditioned	BATRACHOTOXIN	pops	SET	2	1.44108	1.0153	0.013627	0.0967715	0.584003	0.074791	0.443224	0.0967715	0.584003	48935	BATRACHOTOXIN	ENSG00000140463; ENSG00000030110; ENSG00000125124; ENSG00000138376	4
t2d	Conditioned	BAY1082439	pops	SET	2	1.3366	1.1045	0.014824	0.111942	0.61556	0.090687	0.490307	0.111942	0.61556	48935	BAY-1082439	ENSG00000051382; ENSG00000121879	2
t2d	Conditioned	BAY1125976	pops	SET	3	1.04087	0.63137	0.010378	0.165757	0.707298	0.14898	0.62799	0.165757	0.707298	48935	BAY1125976	ENSG00000228476; ENSG00000176102; ENSG00000171862; ENSG00000284792; ENSG00000117020; ENSG00000275199; ENSG00000142208; ENSG00000105221	8
t2d	Conditioned	BAY117082	pops	SET	2	0.314501	0.18704	0.0025103	0.372209	0.92079	0.37657	0.928897	0.372209	0.92079	48935	BAY_11-7082	ENSG00000170312; ENSG00000173039	2
t2d	Conditioned	BAY1217389	pops	SET	3	1.68624	1.1302	0.018577	0.067877	0.51565	0.045893	0.339346	0.067877	0.51565	48935	BAY1217389	ENSG00000168036; ENSG00000112742; ENSG00000160867	3
t2d	Conditioned	BAY559837	pops	SET	2	0.453414	0.23977	0.003218	0.324741	0.884493	0.32513	0.882725	0.324741	0.884493	48935	BAY_55-9837	ENSG00000095139; ENSG00000078549	2
t2d	Conditioned	BAY593074	pops	SET	2	-1.35951	-0.77095	-0.010347	0.895562	1	0.91299	1	0.895562	1	48935	BAY-593074	ENSG00000134940; ENSG00000188822	2
t2d	Conditioned	BAY606583	pops	SET	2	1.93923	1.0793	0.014486	0.0462304	0.443933	0.026249	0.244293	0.0462304	0.443933	48935	BAY_60-6583	ENSG00000183044; ENSG00000107331; ENSG00000163485; ENSG00000128271; ENSG00000170425; ENSG00000282608	6
t2d	Conditioned	BAY607550	pops	SET	2	0.0196206	0.015309	0.00020546	0.481042	0.993954	0.49217	1	0.481042	0.993954	48935	BAY607550	ENSG00000112280; ENSG00000186642	2
t2d	Conditioned	BAY613606	pops	SET	3	-0.00495752	-0.0020542	-3.3765e-05	0.490406	0.998286	0.50198	1	0.490406	0.998286	48935	BAY_61-3606	ENSG00000213462; ENSG00000168078; ENSG00000102096; ENSG00000292210; ENSG00000165025	5
t2d	Conditioned	BAY8400	pops	SET	2	1.38998	0.74418	0.0099879	0.103912	0.59916	0.082281	0.465536	0.103912	0.59916	48935	BAY-8400	ENSG00000175054; ENSG00000213864; ENSG00000136935	3
t2d	Conditioned	BAY985	pops	SET	3	-0.464337	-0.32244	-0.0053	0.661717	1	0.67879	1	0.661717	1	48935	BAY-985	ENSG00000203747; ENSG00000148175; ENSG00000147647; ENSG00000072133	4
t2d	Conditioned	BAYCYSLT2	pops	SET	2	-2.9468	-1.2569	-0.01687	0.99451	1	0.99839	1	0.99451	1	48935	BAYCYSLT2	ENSG00000116748; ENSG00000135409	2
t2d	Conditioned	BAYU9773	pops	SET	2	-2.9468	-1.2569	-0.01687	0.99451	1	0.99839	1	0.99451	1	48935	BAYU9773	ENSG00000116748; ENSG00000135409	2
t2d	Conditioned	BAZEDOXIFENE	pops	SET	3	1.40153	0.89324	0.014682	0.102259	0.595296	0.080544	0.460285	0.102259	0.595296	48935	BAZEDOXIFENE	ENSG00000160712; ENSG00000134352; ENSG00000140009; ENSG00000091831	4
t2d	Conditioned	BB10901	pops	SET	9	-1.26194	-0.37949	-0.010801	0.878706	1	0.8965	1	0.878706	1	48935	BB-10901	ENSG00000149294; ENSG00000101162; ENSG00000196230; ENSG00000152086; ENSG00000127824; ENSG00000167552; ENSG00000176014; ENSG00000104833; ENSG00000258947; ENSG00000123416; ENSG00000188229; ENSG00000137285; ENSG00000198033; ENSG00000137267; ENSG00000261456; ENSG00000167553; ENSG00000235067; ENSG00000232575; ENSG00000227739; ENSG00000224156; ENSG00000229684; ENSG00000183311; ENSG00000232421; ENSG00000292120	24
t2d	Conditioned	BCGVACCINE	pops	SET	10	-1.16427	-0.34622	-0.010387	0.859599	1	0.87783	1	0.859599	1	48935	BCG_VACCINE	ENSG00000142515; ENSG00000164400; ENSG00000109471; ENSG00000051382; ENSG00000026103; ENSG00000164136; ENSG00000055332; ENSG00000234745; ENSG00000224608; ENSG00000223532; ENSG00000232126; ENSG00000206450; ENSG00000228964; ENSG00000107643; ENSG00000081051; ENSG00000122852; ENSG00000081041	17
t2d	Conditioned	BCIII	pops	SET	4	0.890825	0.50704	0.0096231	0.1995	0.752607	0.18652	0.697837	0.1995	0.752607	48935	BC-III	ENSG00000030110; ENSG00000109705; ENSG00000125124; ENSG00000138376; ENSG00000174483	5
t2d	Conditioned	BDNF	pops	SET	3	0.00969558	0.0047074	7.7376e-05	0.484787	0.995119	0.49613	1	0.484787	0.995119	48935	BDNF	ENSG00000164362; ENSG00000242252; ENSG00000147465; ENSG00000225950	4
t2d	Conditioned	BDTX189	pops	SET	2	0.422275	0.34923	0.0046871	0.335077	0.892401	0.33642	0.892723	0.335077	0.892401	48935	BDTX189	ENSG00000146648; ENSG00000141736; ENSG00000204348; ENSG00000225682; ENSG00000236765; ENSG00000224313; ENSG00000206346; ENSG00000234798; ENSG00000163064	9
t2d	Conditioned	BECAMPANEL	pops	SET	3	-0.284729	-0.19109	-0.003141	0.596439	1	0.61207	1	0.596439	1	48935	BECAMPANEL	ENSG00000120251; ENSG00000155511; ENSG00000152578; ENSG00000125675	4
t2d	Conditioned	BECAPLERMIN	pops	SET	2	-1.83483	-1.4952	-0.020068	0.953035	1	0.96672	1	0.953035	1	48935	BECAPLERMIN	ENSG00000113721; ENSG00000134853; ENSG00000100311	3
t2d	Conditioned	BECLOMETASONE	pops	SET	7	-1.11147	-0.44941	-0.011282	0.848473	1	0.86681	1	0.848473	1	48935	BECLOMETASONE	ENSG00000170099; ENSG00000277405; ENSG00000109471; ENSG00000113580; ENSG00000134460; ENSG00000242252; ENSG00000152266; ENSG00000125538; ENSG00000164400	9
t2d	Conditioned	BEGACESTAT	pops	SET	4	-0.688034	-0.25374	-0.0048157	0.73631	1	0.75427	1	0.73631	1	48935	BEGACESTAT	ENSG00000135821; ENSG00000080815; ENSG00000143801; ENSG00000162736; ENSG00000117362; ENSG00000205155; ENSG00000138613	7
t2d	Conditioned	BEGELOMAB	pops	SET	2	0.343634	0.284	0.0038116	0.362031	0.912282	0.36556	0.920958	0.362031	0.912282	48935	BEGELOMAB	ENSG00000196730; ENSG00000197635	2
t2d	Conditioned	BEKANAMYCIN	pops	SET	2	-2.70829	-1.1065	-0.014851	0.99117	1	0.99661	1	0.99117	1	48935	BEKANAMYCIN	ENSG00000168028; ENSG00000171421	2
t2d	Conditioned	BELANTAMABMAFODOTIN	pops	SET	9	-1.62687	-0.4872	-0.013867	0.932439	1	0.9481	1	0.932439	1	48935	BELANTAMAB MAFODOTIN	ENSG00000258947; ENSG00000101162; ENSG00000048462; ENSG00000152086; ENSG00000176014; ENSG00000261456; ENSG00000137267; ENSG00000196230; ENSG00000104833; ENSG00000137285; ENSG00000198033; ENSG00000167552; ENSG00000123416; ENSG00000167553; ENSG00000188229; ENSG00000127824; ENSG00000117298; ENSG00000235067; ENSG00000232575; ENSG00000227739; ENSG00000224156; ENSG00000229684; ENSG00000183311; ENSG00000232421; ENSG00000292120	25
t2d	Conditioned	BELATACEPT	pops	SET	5	-0.864569	-0.41182	-0.008738	0.788031	1	0.80635	1	0.788031	1	48935	BELATACEPT	ENSG00000121594; ENSG00000173221; ENSG00000114013; ENSG00000178562; ENSG00000115419	5
t2d	Conditioned	BELINOSTAT	pops	SET	11	2.13996	0.70625	0.022221	0.0336171	0.39309	0.01619	0.181752	0.0336171	0.39309	48935	BELINOSTAT	ENSG00000147099; ENSG00000164404; ENSG00000171720; ENSG00000100429; ENSG00000116478; ENSG00000196591; ENSG00000048052; ENSG00000068024; ENSG00000094631; ENSG00000148935; ENSG00000108840; ENSG00000061273; ENSG00000118058; ENSG00000163517; ENSG00000109670	15
t2d	Conditioned	BELIZATINIB	pops	SET	7	-1.12747	-0.43764	-0.010986	0.851929	1	0.87022	1	0.851929	1	48935	BELIZATINIB	ENSG00000171094; ENSG00000143924; ENSG00000044524; ENSG00000120915; ENSG00000134769; ENSG00000138101; ENSG00000213462; ENSG00000113070	8
t2d	Conditioned	BELVARAFENIB	pops	SET	3	0.907661	0.48411	0.0079573	0.195503	0.746718	0.18204	0.688987	0.195503	0.746718	48935	BELVARAFENIB	ENSG00000157764; ENSG00000213281; ENSG00000132155; ENSG00000103876; ENSG00000099617; ENSG00000078061	6
t2d	Conditioned	BELZUTIFAN	pops	SET	5	-0.851037	-0.43248	-0.0091765	0.7843	1	0.80262	1	0.7843	1	48935	BELZUTIFAN	ENSG00000116016; ENSG00000197888; ENSG00000134086; ENSG00000163939; ENSG00000164104	5
t2d	Conditioned	BEMESETRON	pops	SET	3	-0.240321	-0.16294	-0.0026783	0.57984	1	0.59496	1	0.57984	1	48935	BEMESETRON	ENSG00000117152; ENSG00000166736; ENSG00000149305	3
t2d	Conditioned	BENAZEPRIL	pops	SET	4	-0.551945	-0.30729	-0.0058321	0.69207	1	0.7095	1	0.69207	1	48935	BENAZEPRIL	ENSG00000167657; ENSG00000137509; ENSG00000163554; ENSG00000144891; ENSG00000135744; ENSG00000159640	6
t2d	Conditioned	BENDAMUSTINE	pops	SET	2	-1.64587	-1.5474	-0.020768	0.934575	1	0.95009	1	0.934575	1	48935	BENDAMUSTINE	ENSG00000110848; ENSG00000149311	2
t2d	Conditioned	BENDAZAC	pops	SET	3	-2.18385	-1.3881	-0.022816	0.975418	1	0.9855	1	0.975418	1	48935	BENDAZAC	ENSG00000158125; ENSG00000095303; ENSG00000073756	3
t2d	Conditioned	BENFLUOREX	pops	SET	2	0.856764	0.50675	0.0068012	0.207885	0.764471	0.1958	0.713491	0.207885	0.764471	48935	BENFLUOREX	ENSG00000057252; ENSG00000113161	2
t2d	Conditioned	BENGALENSOL	pops	SET	2	2.20466	1.063	0.014267	0.0303023	0.376178	0.013749	0.163792	0.0303023	0.376178	48935	BENGALENSOL	ENSG00000152518; ENSG00000226761; ENSG00000262525; ENSG00000278111	4
t2d	Conditioned	BENIDIPINE	pops	SET	3	0.44317	0.29216	0.0048022	0.328137	0.887589	0.32883	0.885743	0.328137	0.887589	48935	BENIDIPINE	ENSG00000131100; ENSG00000151067; ENSG00000285479; ENSG00000102001; ENSG00000157388; ENSG00000081248; ENSG00000006283	7
t2d	Conditioned	BENOXINATE	pops	SET	9	-0.657538	-0.26748	-0.0076129	0.726703	1	0.74457	1	0.726703	1	48935	BENOXINATE	ENSG00000185313; ENSG00000047597; ENSG00000144285; ENSG00000136546; ENSG00000168356; ENSG00000196876; ENSG00000007314; ENSG00000153253; ENSG00000136531; ENSG00000183873; ENSG00000169432	11
t2d	Conditioned	BENRALIZUMAB	pops	SET	2	-0.22055	-0.21961	-0.0029475	0.572382	1	0.58728	1	0.572382	1	48935	BENRALIZUMAB	ENSG00000091181; ENSG00000113525	2
t2d	Conditioned	BENSERAZIDE	pops	SET	2	-0.570388	-0.39711	-0.0053298	0.698266	1	0.71579	1	0.698266	1	48935	BENSERAZIDE	ENSG00000132437; ENSG00000213218; ENSG00000122756; ENSG00000142230; ENSG00000126261	5
t2d	Conditioned	BENZAMIL	pops	SET	6	-0.244445	-0.091855	-0.0021349	0.581426	1	0.59655	1	0.581426	1	48935	BENZAMIL	ENSG00000107593; ENSG00000130303; ENSG00000110881; ENSG00000111319; ENSG00000168447; ENSG00000162572; ENSG00000166828; ENSG00000183023; ENSG00000055118	9
t2d	Conditioned	BENZENETHIOL	pops	SET	2	-0.668022	-0.54202	-0.0072746	0.730034	1	0.74793	1	0.730034	1	48935	BENZENETHIOL	ENSG00000177606; ENSG00000106211	2
t2d	Conditioned	BENZHYDROCODONE	pops	SET	3	0.170384	0.10199	0.0016764	0.424333	0.958048	0.43235	0.975204	0.424333	0.958048	48935	BENZHYDROCODONE	ENSG00000082556; ENSG00000112038; ENSG00000116329	3
t2d	Conditioned	BENZOAPYRENE78DIOL910EPOXIDE	pops	SET	2	0.692097	0.41004	0.0055033	0.251524	0.809541	0.24444	0.781547	0.251524	0.809541	48935	BENZO(A)PYRENE-7,8-DIOL_9,10-EPOXIDE	ENSG00000084207; ENSG00000105851; ENSG00000130203; ENSG00000277656	4
t2d	Conditioned	BENZODIAZEPINE	pops	SET	3	-0.624724	-0.33066	-0.005435	0.71619	1	0.73392	1	0.71619	1	48935	BENZODIAZEPINE	ENSG00000110148; ENSG00000089250; ENSG00000007171; ENSG00000130649; ENSG00000158125	5
t2d	Conditioned	BENZOTRIPT	pops	SET	2	0.222361	0.17422	0.0023383	0.40526	0.946256	0.41202	0.961778	0.40526	0.946256	48935	BENZOTRIPT	ENSG00000163394; ENSG00000110148	2
t2d	Conditioned	BENZOXATHIAN	pops	SET	2	1.39466	1.1215	0.015052	0.10324	0.597608	0.081578	0.463811	0.10324	0.597608	48935	BENZOXATHIAN	ENSG00000184845; ENSG00000100299; ENSG00000055118	3
t2d	Conditioned	BENZPHETAMINE	pops	SET	3	1.14971	0.71936	0.011824	0.144025	0.674503	0.12514	0.578705	0.144025	0.674503	48935	BENZPHETAMINE	ENSG00000150594; ENSG00000120907; ENSG00000103546; ENSG00000165646	4
t2d	Conditioned	BENZQUINAMIDE	pops	SET	6	0.226059	0.090211	0.0020967	0.403916	0.945325	0.41058	0.960523	0.403916	0.945325	48935	BENZQUINAMIDE	ENSG00000184984; ENSG00000133019; ENSG00000181072; ENSG00000168539; ENSG00000180720; ENSG00000157184; ENSG00000149295	7
t2d	Conditioned	BENZTROPINE	pops	SET	4	-0.732549	-0.39365	-0.0074711	0.749991	1	0.76808	1	0.749991	1	48935	BENZTROPINE	ENSG00000093010; ENSG00000139193; ENSG00000168539; ENSG00000142319; ENSG00000276996; ENSG00000196639	6
t2d	Conditioned	BENZYDAMINE	pops	SET	2	-2.15374	-1.6606	-0.022288	0.973963	1	0.98436	1	0.973963	1	48935	BENZYDAMINE	ENSG00000095303; ENSG00000073756	2
t2d	Conditioned	BENZYLPENICILLOYLPOLYLYSINE	pops	SET	2	-2.1493	-1.2199	-0.016373	0.97374	1	0.98419	1	0.97374	1	48935	BENZYLPENICILLOYL_POLYLYSINE	ENSG00000179639; ENSG00000291905; ENSG00000158869	3
t2d	Conditioned	BEPRIDIL	pops	SET	18	0.0258644	0.0059783	0.00024054	0.478648	0.99256	0.48968	1	0.478648	0.99256	48935	BEPRIDIL	ENSG00000160862; ENSG00000114854; ENSG00000053918; ENSG00000282076; ENSG00000163399; ENSG00000198668; ENSG00000141837; ENSG00000178537; ENSG00000075461; ENSG00000006116; ENSG00000148408; ENSG00000198216; ENSG00000067191; ENSG00000142408; ENSG00000007402; ENSG00000196557; ENSG00000130433; ENSG00000105605; ENSG00000075429; ENSG00000182389; ENSG00000108878; ENSG00000151067; ENSG00000081248; ENSG00000100346; ENSG00000166862; ENSG00000157388; ENSG00000151062; ENSG00000006283; ENSG00000167535; ENSG00000153956; ENSG00000165995; ENSG00000102001; ENSG00000157445; ENSG00000117013; ENSG00000284953; ENSG00000285479	36
t2d	Conditioned	BERBERINE	pops	SET	4	2.38229	1.143	0.021693	0.0226487	0.337209	0.0086108	0.121572	0.0226487	0.337209	48935	BERBERINE	ENSG00000108576; ENSG00000164362; ENSG00000135940; ENSG00000291596; ENSG00000130164; ENSG00000187486; ENSG00000166192; ENSG00000006071	8
t2d	Conditioned	BERBERRUBINE	pops	SET	4	3.0645	1.6267	0.030873	0.00714749	0.223569	0.0010928	0.0305571	0.00714749	0.223569	48935	BERBERRUBINE	ENSG00000091428; ENSG00000165392; ENSG00000006071; ENSG00000187486	4
t2d	Conditioned	BERKELEYACETALA	pops	SET	2	-1.26168	-1.31	-0.017581	0.878654	1	0.89644	1	0.878654	1	48935	BERKELEYACETAL_A	ENSG00000137752; ENSG00000149968	2
t2d	Conditioned	BERKELEYACETALB	pops	SET	2	-1.26168	-1.31	-0.017581	0.878654	1	0.89644	1	0.878654	1	48935	BERKELEYACETAL_B	ENSG00000149968; ENSG00000137752	2
t2d	Conditioned	BERKELEYACETALC	pops	SET	2	-1.26168	-1.31	-0.017581	0.878654	1	0.89644	1	0.878654	1	48935	BERKELEYACETAL_C	ENSG00000137752; ENSG00000149968	2
t2d	Conditioned	BERKELEYAMIDEB	pops	SET	2	-1.26168	-1.31	-0.017581	0.878654	1	0.89644	1	0.878654	1	48935	BERKELEYAMIDE_B	ENSG00000137752; ENSG00000149968	2
t2d	Conditioned	BERKELEYAMIDEC	pops	SET	2	-1.26168	-1.31	-0.017581	0.878654	1	0.89644	1	0.878654	1	48935	BERKELEYAMIDE_C	ENSG00000137752; ENSG00000149968	2
t2d	Conditioned	BERKELEYDIONE	pops	SET	2	-1.26168	-1.31	-0.017581	0.878654	1	0.89644	1	0.878654	1	48935	BERKELEYDIONE	ENSG00000137752; ENSG00000149968	2
t2d	Conditioned	BERKELEYTRIONE	pops	SET	2	-1.26168	-1.31	-0.017581	0.878654	1	0.89644	1	0.878654	1	48935	BERKELEYTRIONE	ENSG00000149968; ENSG00000137752	2
t2d	Conditioned	BESTATINMETHYLESTER	pops	SET	3	0.281968	0.16496	0.0027114	0.383724	0.929784	0.38899	0.941711	0.383724	0.929784	48935	BESTATIN_METHYL_ESTER	ENSG00000110330; ENSG00000143320; ENSG00000023445	3
t2d	Conditioned	BETAADRENERGICANTAGONIST	pops	SET	2	-1.08281	-0.70544	-0.009468	0.842168	1	0.86054	1	0.842168	1	48935	BETA-ADRENERGIC_ANTAGONIST	ENSG00000181856; ENSG00000288174; ENSG00000134443; ENSG00000163283; ENSG00000172179	5
t2d	Conditioned	BETACARBOLINE	pops	SET	3	0.71532	0.321	0.0052763	0.245066	0.805173	0.23721	0.772828	0.245066	0.805173	48935	BETA-CARBOLINE	ENSG00000104365; ENSG00000173578; ENSG00000137193; ENSG00000087586	4
t2d	Conditioned	BETACCB	pops	SET	2	-1.28823	-1.0859	-0.014574	0.883462	1	0.90116	1	0.883462	1	48935	BETA-CCB	ENSG00000022355; ENSG00000113327	2
t2d	Conditioned	BETAFNA	pops	SET	2	-0.783004	-0.54573	-0.0073244	0.764933	1	0.78318	1	0.764933	1	48935	&BETA;-FNA	ENSG00000175336; ENSG00000164978; ENSG00000120868	3
t2d	Conditioned	BETAFUNALTREXAMINE	pops	SET	3	0.170384	0.10199	0.0016764	0.424333	0.958048	0.43235	0.975204	0.424333	0.958048	48935	BETA-FUNALTREXAMINE	ENSG00000116329; ENSG00000082556; ENSG00000112038	3
t2d	Conditioned	BETAGLUCAN	pops	SET	2	-1.06708	-0.57709	-0.0077453	0.83867	1	0.85702	1	0.83867	1	48935	BETA-GLUCAN	ENSG00000162747; ENSG00000081041	2
t2d	Conditioned	BETAINE	pops	SET	4	0.92956	0.4372	0.0082976	0.190385	0.742563	0.17631	0.679295	0.190385	0.742563	48935	BETAINE	ENSG00000168288; ENSG00000160200; ENSG00000177000; ENSG00000132840; ENSG00000145692	5
t2d	Conditioned	BETAMETHASONE	pops	SET	5	0.296453	0.11441	0.0024277	0.378568	0.926725	0.38344	0.935143	0.378568	0.926725	48935	BETAMETHASONE	ENSG00000113580; ENSG00000171522; ENSG00000172179; ENSG00000103415; ENSG00000277424; ENSG00000167244; ENSG00000087085	7
t2d	Conditioned	BETANAPHTHOFLAVONE	pops	SET	3	-0.286635	-0.18545	-0.0030483	0.597133	1	0.6128	1	0.597133	1	48935	BETA-NAPHTHOFLAVONE	ENSG00000106546; ENSG00000138061; ENSG00000125618	3
t2d	Conditioned	BETANIDINE	pops	SET	4	0.959128	0.53058	0.01007	0.183615	0.733844	0.16876	0.668037	0.183615	0.733844	48935	BETANIDINE	ENSG00000274286; ENSG00000170214; ENSG00000171873; ENSG00000150594; ENSG00000120907; ENSG00000184160; ENSG00000103546	7
t2d	Conditioned	BETASECRETASEINHIBITORIV	pops	SET	2	-0.623036	-0.45805	-0.0061476	0.715646	1	0.73336	1	0.715646	1	48935	&BETA;-SECRETASE_INHIBITOR_IV	ENSG00000122176; ENSG00000131781	2
t2d	Conditioned	BETAXOLOL	pops	SET	2	1.88096	1.5552	0.020873	0.0506142	0.46144	0.029998	0.266223	0.0506142	0.46144	48935	BETAXOLOL	ENSG00000043591; ENSG00000175164; ENSG00000281879; ENSG00000159842; ENSG00000278741; ENSG00000276016; ENSG00000169252	7
t2d	Conditioned	BETHANECHOL	pops	SET	5	0.344396	0.15732	0.0033379	0.361755	0.91217	0.36528	0.920679	0.361755	0.91217	48935	BETHANECHOL	ENSG00000168539; ENSG00000184984; ENSG00000133019; ENSG00000181072; ENSG00000180720; ENSG00000115263	6
t2d	Conditioned	BETP	pops	SET	2	-1.30559	-1.0437	-0.014008	0.886504	1	0.90415	1	0.886504	1	48935	BETP	ENSG00000162551; ENSG00000112164	2
t2d	Conditioned	BETULINICACID	pops	SET	3	2.29266	0.90168	0.014821	0.026239	0.357961	0.010945	0.142673	0.026239	0.357961	48935	BETULINIC_ACID	ENSG00000082701; ENSG00000111087; ENSG00000142230; ENSG00000126261; ENSG00000166825; ENSG00000072778; ENSG00000179921	7
t2d	Conditioned	BEVACIZUMAB	pops	SET	13	-1.78605	-0.49127	-0.016802	0.948787	1	0.96294	1	0.948787	1	48935	BEVACIZUMAB	ENSG00000112715; ENSG00000122359; ENSG00000173638; ENSG00000137563; ENSG00000071073; ENSG00000173511; ENSG00000176974; ENSG00000284320; ENSG00000180871; ENSG00000145321; ENSG00000150630; ENSG00000173546; ENSG00000163468; ENSG00000078401; ENSG00000017797; ENSG00000186575; ENSG00000196712; ENSG00000180818; ENSG00000186340; ENSG00000134086; ENSG00000103241	21
t2d	Conditioned	BEVANTOLOL	pops	SET	2	0.856273	0.70848	0.0095088	0.208005	0.764507	0.19593	0.713546	0.208005	0.764507	48935	BEVANTOLOL	ENSG00000043591; ENSG00000165646	2
t2d	Conditioned	BEVASIRANIB	pops	SET	2	0.363222	0.30037	0.0040314	0.355223	0.908128	0.35822	0.913042	0.355223	0.908128	48935	BEVASIRANIB	ENSG00000164342; ENSG00000112715	2
t2d	Conditioned	BEXAGLIFLOZIN	pops	SET	2	-0.509349	-0.36583	-0.00491	0.677467	1	0.69474	1	0.677467	1	48935	BEXAGLIFLOZIN	ENSG00000140675; ENSG00000167286; ENSG00000198851	3
t2d	Conditioned	BEXAROTENE	pops	SET	5	-1.23744	-0.53507	-0.011353	0.874135	1	0.89202	1	0.874135	1	48935	BEXAROTENE	ENSG00000128617; ENSG00000143171; ENSG00000204231; ENSG00000231321; ENSG00000227322; ENSG00000228333; ENSG00000235712; ENSG00000206289; ENSG00000186350; ENSG00000025434; ENSG00000107643; ENSG00000099822	12
t2d	Conditioned	BEZAFIBRATE	pops	SET	2	2.70507	2.1528	0.028893	0.0131678	0.272574	0.0034205	0.0662025	0.0131678	0.272574	48935	BEZAFIBRATE	ENSG00000112033; ENSG00000248098; ENSG00000186951; ENSG00000132170	4
t2d	Conditioned	BEZUCLASTINIB	pops	SET	2	0.43087	0.35583	0.0047757	0.332212	0.890931	0.33329	0.890675	0.332212	0.890931	48935	BEZUCLASTINIB	ENSG00000143196; ENSG00000157404	2
t2d	Conditioned	BGP15	pops	SET	2	0.995766	0.78089	0.010481	0.175428	0.72292	0.15969	0.651528	0.175428	0.72292	48935	BGP-15	ENSG00000107643; ENSG00000143799	2
t2d	Conditioned	BGT226	pops	SET	7	1.85948	0.85534	0.021472	0.0523133	0.468341	0.031495	0.273701	0.0523133	0.468341	48935	BGT226	ENSG00000198793; ENSG00000121879; ENSG00000051382; ENSG00000105851; ENSG00000117461; ENSG00000105647; ENSG00000171608; ENSG00000145675; ENSG00000141506	9
t2d	Conditioned	BI2536	pops	SET	6	0.586607	0.21068	0.0048966	0.282457	0.842088	0.27874	0.826926	0.282457	0.842088	48935	BI-2536	ENSG00000243364; ENSG00000145384; ENSG00000163586; ENSG00000121769; ENSG00000166851; ENSG00000145632; ENSG00000141867; ENSG00000173846	8
t2d	Conditioned	BI3406	pops	SET	3	0.488978	0.29258	0.0048091	0.313115	0.873612	0.31244	0.868338	0.313115	0.873612	48935	BI-3406	ENSG00000157764; ENSG00000213281; ENSG00000095951	3
t2d	Conditioned	BIBN4096	pops	SET	3	-1.69915	-0.97956	-0.016101	0.940361	1	0.95534	1	0.940361	1	48935	BIBN4096	ENSG00000110680; ENSG00000064989; ENSG00000132329	3
t2d	Conditioned	BIBP3226	pops	SET	2	0.417899	0.32826	0.0044057	0.336517	0.893179	0.33801	0.893792	0.336517	0.893179	48935	BIBP3226	ENSG00000135046; ENSG00000148734	2
t2d	Conditioned	BIBX1382	pops	SET	2	0.422275	0.34923	0.0046871	0.335077	0.892401	0.33642	0.892723	0.335077	0.892401	48935	BIBX-1382	ENSG00000146648; ENSG00000141736; ENSG00000163064	3
t2d	Conditioned	BICALUTAMIDE	pops	SET	3	1.29359	0.55821	0.0091753	0.118782	0.628254	0.097916	0.510225	0.118782	0.628254	48935	BICALUTAMIDE	ENSG00000039068; ENSG00000167548; ENSG00000134363; ENSG00000197408; ENSG00000142515; ENSG00000087088; ENSG00000003402; ENSG00000169083	8
t2d	Conditioned	BICUCULLINE	pops	SET	8	-0.777681	-0.33074	-0.0088754	0.763371	1	0.78161	1	0.763371	1	48935	BICUCULLINE	ENSG00000141480; ENSG00000022355; ENSG00000137486; ENSG00000143437; ENSG00000120500; ENSG00000133794; ENSG00000004059; ENSG00000151834; ENSG00000011677; ENSG00000109158; ENSG00000186297; ENSG00000145863; ENSG00000105642	13
t2d	Conditioned	BID1870	pops	SET	2	0.804183	0.59216	0.0079476	0.221247	0.77739	0.21065	0.735089	0.221247	0.77739	48935	BI-D1870	ENSG00000278057; ENSG00000072133; ENSG00000166347; ENSG00000177189; ENSG00000071242; ENSG00000117676; ENSG00000281877	7
t2d	Conditioned	BIFEPRUNOX	pops	SET	3	-0.069876	-0.042755	-0.00070276	0.515077	1	0.52785	1	0.515077	1	48935	BIFEPRUNOX	ENSG00000148680; ENSG00000178394; ENSG00000149295	3
t2d	Conditioned	BIIB015	pops	SET	9	-2.03692	-0.60519	-0.017225	0.967561	1	0.97916	1	0.967561	1	48935	BIIB-015	ENSG00000241186; ENSG00000152086; ENSG00000104833; ENSG00000258947; ENSG00000167553; ENSG00000167552; ENSG00000188229; ENSG00000123416; ENSG00000137267; ENSG00000101162; ENSG00000137285; ENSG00000261456; ENSG00000176014; ENSG00000127824; ENSG00000198033; ENSG00000196230; ENSG00000235067; ENSG00000232575; ENSG00000227739; ENSG00000224156; ENSG00000229684; ENSG00000183311; ENSG00000232421; ENSG00000292120	24
t2d	Conditioned	BIIB091	pops	SET	2	-0.70087	-0.3851	-0.0051686	0.740282	1	0.7583	1	0.740282	1	48935	BIIB091	ENSG00000125266; ENSG00000168393; ENSG00000169242	3
t2d	Conditioned	BILASTINE	pops	SET	2	-0.0417561	-0.031386	-0.00042124	0.504356	1	0.51665	1	0.504356	1	48935	BILASTINE	ENSG00000123505; ENSG00000196639	2
t2d	Conditioned	BILOBALIDE	pops	SET	5	-1.05298	-0.55257	-0.011725	0.835434	1	0.85381	1	0.835434	1	48935	BILOBALIDE	ENSG00000145888; ENSG00000104763; ENSG00000101958; ENSG00000109738; ENSG00000166736; ENSG00000149305	6
t2d	Conditioned	BILORPHIN	pops	SET	2	-0.783004	-0.54573	-0.0073244	0.764933	1	0.78318	1	0.764933	1	48935	BILORPHIN	ENSG00000120868; ENSG00000175336; ENSG00000164978	3
t2d	Conditioned	BIM23023	pops	SET	2	-1.64301	-1.3081	-0.017556	0.934258	1	0.94979	1	0.934258	1	48935	BIM_23023	ENSG00000117560; ENSG00000146950; ENSG00000167580	3
t2d	Conditioned	BIM23030	pops	SET	2	-1.64301	-1.3081	-0.017556	0.934258	1	0.94979	1	0.934258	1	48935	BIM_23030	ENSG00000146950; ENSG00000167580; ENSG00000117560	3
t2d	Conditioned	BIM23050	pops	SET	2	-0.641361	-0.50935	-0.0068361	0.721562	1	0.73935	1	0.721562	1	48935	BIM_23050	ENSG00000146950; ENSG00000026103; ENSG00000167580	3
t2d	Conditioned	BIM23052	pops	SET	4	-1.69674	-0.87552	-0.016616	0.940115	1	0.95511	1	0.940115	1	48935	BIM_23052	ENSG00000146950; ENSG00000117560; ENSG00000167580; ENSG00000026103; ENSG00000240583	5
t2d	Conditioned	BIM23056	pops	SET	2	-1.64301	-1.3081	-0.017556	0.934258	1	0.94979	1	0.934258	1	48935	BIM_23056	ENSG00000167580; ENSG00000117560; ENSG00000146950	3
t2d	Conditioned	BIM23059	pops	SET	2	-1.64301	-1.3081	-0.017556	0.934258	1	0.94979	1	0.934258	1	48935	BIM_23059	ENSG00000167580; ENSG00000117560	2
t2d	Conditioned	BIM23060	pops	SET	2	-1.64301	-1.3081	-0.017556	0.934258	1	0.94979	1	0.934258	1	48935	BIM_23060	ENSG00000167580; ENSG00000117560	2
t2d	Conditioned	BIM23068	pops	SET	2	-1.6841	-1.1434	-0.015346	0.938774	1	0.95391	1	0.938774	1	48935	BIM_23068	ENSG00000146950; ENSG00000240583; ENSG00000117560	3
t2d	Conditioned	BIM23197	pops	SET	2	-1.64301	-1.3081	-0.017556	0.934258	1	0.94979	1	0.934258	1	48935	BIM_23197	ENSG00000117560; ENSG00000146950; ENSG00000167580	3
t2d	Conditioned	BIM23454	pops	SET	4	-1.69674	-0.87552	-0.016616	0.940115	1	0.95511	1	0.940115	1	48935	BIM_23454	ENSG00000146950; ENSG00000117560; ENSG00000026103; ENSG00000240583; ENSG00000167580	5
t2d	Conditioned	BIM23627	pops	SET	4	-1.69674	-0.87552	-0.016616	0.940115	1	0.95511	1	0.940115	1	48935	BIM_23627	ENSG00000026103; ENSG00000240583; ENSG00000117560; ENSG00000146950; ENSG00000167580	5
t2d	Conditioned	BIMAGRUMAB	pops	SET	3	-0.652433	-0.41834	-0.0068763	0.725091	1	0.74293	1	0.725091	1	48935	BIMAGRUMAB	ENSG00000121989; ENSG00000114739; ENSG00000107447	3
t2d	Conditioned	BIMATOPROST	pops	SET	3	-0.253819	-0.17048	-0.0028022	0.584942	1	0.60018	1	0.584942	1	48935	BIMATOPROST	ENSG00000160951; ENSG00000050628; ENSG00000122420; ENSG00000234906; ENSG00000196139	5
t2d	Conditioned	BIMEKIZUMAB	pops	SET	2	-1.55345	-1.2509	-0.016788	0.9236	1	0.93982	1	0.9236	1	48935	BIMEKIZUMAB	ENSG00000112116; ENSG00000112115	2
t2d	Conditioned	BIMOSIAMOSE	pops	SET	3	-3.35376	-2.359	-0.038775	0.997591	1	0.9996	1	0.997591	1	48935	BIMOSIAMOSE	ENSG00000007908; ENSG00000174175; ENSG00000188404	3
t2d	Conditioned	BIMU1	pops	SET	3	-0.0825198	-0.054657	-0.00089839	0.519937	1	0.53288	1	0.519937	1	48935	BIMU_1	ENSG00000164270; ENSG00000166736; ENSG00000171428	3
t2d	Conditioned	BIMU8	pops	SET	2	-0.291194	-0.24059	-0.0032291	0.598806	1	0.61455	1	0.598806	1	48935	BIMU_8	ENSG00000171428; ENSG00000164270	2
t2d	Conditioned	BINETRAKIN	pops	SET	4	-1.42704	-0.77959	-0.014796	0.906205	1	0.9232	1	0.906205	1	48935	BINETRAKIN	ENSG00000169429; ENSG00000136244; ENSG00000135905; ENSG00000160951; ENSG00000162739	5
t2d	Conditioned	BINIMETINIB	pops	SET	2	0.763754	0.53213	0.0071419	0.231879	0.788866	0.22251	0.754001	0.231879	0.788866	48935	BINIMETINIB	ENSG00000126934; ENSG00000157764; ENSG00000169032; ENSG00000160113; ENSG00000196712; ENSG00000213281; ENSG00000076984; ENSG00000065559; ENSG00000034152; ENSG00000108984; ENSG00000137764	11
t2d	Conditioned	BINTRAFUSPALFA	pops	SET	3	-0.202023	-0.11702	-0.0019235	0.565372	1	0.58005	1	0.565372	1	48935	BINTRAFUSP_ALFA	ENSG00000105329; ENSG00000120217; ENSG00000119699; ENSG00000092969; ENSG00000188389; ENSG00000276977	6
t2d	Conditioned	BIO1211	pops	SET	2	0.981131	0.58393	0.007837	0.178667	0.726459	0.16328	0.658529	0.178667	0.726459	48935	BIO1211	ENSG00000115232; ENSG00000150093	2
t2d	Conditioned	BIO5192	pops	SET	2	0.981131	0.58393	0.007837	0.178667	0.726459	0.16328	0.658529	0.178667	0.726459	48935	BIO-5192	ENSG00000115232; ENSG00000150093	2
t2d	Conditioned	BIOCHANIN	pops	SET	2	0.733775	0.40916	0.0054915	0.239975	0.798833	0.23155	0.765239	0.239975	0.798833	48935	BIOCHANIN	ENSG00000137869; ENSG00000173153; ENSG00000119715; ENSG00000196482; ENSG00000169710	5
t2d	Conditioned	BIOCHANINA	pops	SET	3	-3.11523	-1.6864	-0.027719	0.996104	1	0.99908	1	0.996104	1	48935	BIOCHANIN_A	ENSG00000100739; ENSG00000161267; ENSG00000275544; ENSG00000242252; ENSG00000140465; ENSG00000085563	6
t2d	Conditioned	BIOFLAVONOID	pops	SET	2	-0.270573	-0.22039	-0.0029579	0.591188	1	0.60664	1	0.591188	1	48935	BIOFLAVONOID	ENSG00000137869; ENSG00000051382; ENSG00000169429; ENSG00000197971	4
t2d	Conditioned	BIOTIN	pops	SET	6	-0.493669	-0.16413	-0.0038147	0.671975	1	0.68922	1	0.671975	1	48935	BIOTIN	ENSG00000119912; ENSG00000278540; ENSG00000275176; ENSG00000076555; ENSG00000159267; ENSG00000078070; ENSG00000131844; ENSG00000281742; ENSG00000275300; ENSG00000173599; ENSG00000175198; ENSG00000114054; ENSG00000138074	13
t2d	Conditioned	BIPERIDEN	pops	SET	5	-1.14476	-0.5504	-0.011678	0.855516	1	0.87383	1	0.855516	1	48935	BIPERIDEN	ENSG00000168539; ENSG00000120903; ENSG00000181072; ENSG00000133019; ENSG00000180720; ENSG00000184984	6
t2d	Conditioned	BIRICODAR	pops	SET	3	-1.30837	-0.59977	-0.0098583	0.887004	1	0.90461	1	0.887004	1	48935	BIRICODAR	ENSG00000103222; ENSG00000278183; ENSG00000085563; ENSG00000107159; ENSG00000081248	5
t2d	Conditioned	BIRINAPANT	pops	SET	6	0.720579	0.27119	0.0063029	0.243619	0.803226	0.2356	0.770707	0.243619	0.803226	48935	BIRINAPANT	ENSG00000110330; ENSG00000115760; ENSG00000023445; ENSG00000242616; ENSG00000127920; ENSG00000101966; ENSG00000249437; ENSG00000276068; ENSG00000278613	9
t2d	Conditioned	BISINDOLYLMALEIMIDEIX	pops	SET	5	0.804722	0.349	0.0074051	0.221105	0.777359	0.2105	0.73488	0.221105	0.777359	48935	BISINDOLYLMALEIMIDE-IX	ENSG00000142208; ENSG00000082701; ENSG00000182866; ENSG00000100030; ENSG00000185386; ENSG00000188130; ENSG00000112062; ENSG00000107643; ENSG00000154229; ENSG00000067900; ENSG00000108443; ENSG00000096717	12
t2d	Conditioned	BISMUTHSUBSALICYLATE	pops	SET	2	-2.15374	-1.6606	-0.022288	0.973963	1	0.98436	1	0.973963	1	48935	BISMUTH_SUBSALICYLATE	ENSG00000042088; ENSG00000095303; ENSG00000073756	3
t2d	Conditioned	BISOPROLOL	pops	SET	2	1.27072	0.9069	0.012172	0.122569	0.635623	0.10193	0.520934	0.122569	0.635623	48935	BISOPROLOL	ENSG00000043591; ENSG00000132744; ENSG00000175164; ENSG00000281879	4
t2d	Conditioned	BISPECIFICANTIBODY	pops	SET	4	-1.00937	-0.55064	-0.01045	0.825153	1	0.84359	1	0.825153	1	48935	BISPECIFIC_ANTIBODY	ENSG00000142515; ENSG00000102245; ENSG00000163599; ENSG00000178562; ENSG00000042832; ENSG00000026103	6
t2d	Conditioned	BISPHENOLA	pops	SET	3	3.68641	2.4595	0.040427	0.00244429	0.148492	0.00011428	0.00594292	0.00244429	0.148492	48935	BISPHENOL_A	ENSG00000140009; ENSG00000169083; ENSG00000091831; ENSG00000196482; ENSG00000132170	5
t2d	Conditioned	BITHIONOL	pops	SET	3	2.26971	1.2209	0.020067	0.0272407	0.362436	0.011625	0.148039	0.0272407	0.362436	48935	BITHIONOL	ENSG00000167193; ENSG00000091831; ENSG00000140009; ENSG00000143384; ENSG00000165806	5
t2d	Conditioned	BITHIONOLOXIDE	pops	SET	3	-0.448095	-0.29132	-0.0047883	0.655995	1	0.67295	1	0.655995	1	48935	BITHIONOLOXIDE	ENSG00000116030; ENSG00000079337; ENSG00000091428; ENSG00000188612; ENSG00000064655	5
t2d	Conditioned	BITOLTEROL	pops	SET	2	0.690316	0.5657	0.0075925	0.252036	0.810286	0.24501	0.782475	0.252036	0.810286	48935	BITOLTEROL	ENSG00000188778; ENSG00000169252	2
t2d	Conditioned	BITOPERTIN	pops	SET	2	0.0307123	0.022502	0.000302	0.476836	0.991988	0.48775	1	0.476836	0.991988	48935	BITOPERTIN	ENSG00000196517; ENSG00000165970	2
t2d	Conditioned	BIVATUZUMABMERTANSINE	pops	SET	9	-1.47972	-0.44288	-0.012605	0.91382	1	0.93051	1	0.91382	1	48935	BIVATUZUMAB_MERTANSINE	ENSG00000026508; ENSG00000137285; ENSG00000188229; ENSG00000176014; ENSG00000123416; ENSG00000167552; ENSG00000198033; ENSG00000137267; ENSG00000101162; ENSG00000127824; ENSG00000261456; ENSG00000258947; ENSG00000167553; ENSG00000104833; ENSG00000152086; ENSG00000196230; ENSG00000235067; ENSG00000232575; ENSG00000227739; ENSG00000224156; ENSG00000229684; ENSG00000183311; ENSG00000232421; ENSG00000292120	24
t2d	Conditioned	BIX01294	pops	SET	2	2.52762	2.0658	0.027726	0.0177682	0.305297	0.0057493	0.0929749	0.0177682	0.305297	48935	BIX-01294	ENSG00000111846; ENSG00000285222; ENSG00000268221; ENSG00000181090; ENSG00000204371; ENSG00000236759; ENSG00000227333; ENSG00000232045; ENSG00000238134; ENSG00000224143; ENSG00000206376	11
t2d	Conditioned	BIX02189	pops	SET	2	3.13482	2.5277	0.033925	0.00634287	0.21274	0.00086208	0.0260246	0.00634287	0.21274	48935	BIX02189	ENSG00000178568; ENSG00000119772; ENSG00000137764; ENSG00000166484	4
t2d	Conditioned	BLARCAMESINE	pops	SET	2	0.400723	0.24396	0.0032743	0.342331	0.897951	0.34432	0.900528	0.342331	0.897951	48935	BLARCAMESINE	ENSG00000168539; ENSG00000147955	2
t2d	Conditioned	BLEOMYCIN	pops	SET	7	0.146868	0.047951	0.0012037	0.433105	0.963933	0.44162	0.983063	0.433105	0.963933	48935	BLEOMYCIN	ENSG00000105486; ENSG00000122861; ENSG00000175387; ENSG00000111537; ENSG00000181104; ENSG00000081051; ENSG00000134184; ENSG00000152661; ENSG00000156110; ENSG00000102970; ENSG00000163599; ENSG00000108578	12
t2d	Conditioned	BLINATUMOMAB	pops	SET	5	0.637851	0.30518	0.0064753	0.267117	0.825943	0.26179	0.805785	0.267117	0.825943	48935	BLINATUMOMAB	ENSG00000198851; ENSG00000186716; ENSG00000101958; ENSG00000177455; ENSG00000197045; ENSG00000118058; ENSG00000167286; ENSG00000160654; ENSG00000198821	9
t2d	Conditioned	BLONANSERIN	pops	SET	2	0.492281	0.34663	0.0046522	0.312061	0.872245	0.31126	0.866707	0.312061	0.872245	48935	BLONANSERIN	ENSG00000102468; ENSG00000149295; ENSG00000151577	3
t2d	Conditioned	BLU9931	pops	SET	5	-0.713001	-0.29422	-0.0062428	0.744054	1	0.76207	1	0.744054	1	48935	BLU9931	ENSG00000160867; ENSG00000092964; ENSG00000091138; ENSG00000117505; ENSG00000113657	5
t2d	Conditioned	BLZ945	pops	SET	6	1.60564	0.71912	0.016714	0.0764006	0.535549	0.054189	0.370096	0.0764006	0.535549	48935	BLZ945	ENSG00000171862; ENSG00000284792; ENSG00000182578; ENSG00000119535; ENSG00000130226; ENSG00000143196; ENSG00000188641	7
t2d	Conditioned	BML281	pops	SET	2	1.39575	1.0752	0.014431	0.103083	0.597275	0.081404	0.463468	0.103083	0.597275	48935	BML-281	ENSG00000159131; ENSG00000262473; ENSG00000263761; ENSG00000106105; ENSG00000180447	5
t2d	Conditioned	BMS202	pops	SET	2	-1.35951	-0.77095	-0.010347	0.895562	1	0.91299	1	0.895562	1	48935	BMS-202	ENSG00000188822; ENSG00000134940	2
t2d	Conditioned	BMS265246	pops	SET	3	-0.163428	-0.085249	-0.0014012	0.5508	1	0.56491	1	0.5508	1	48935	BMS-265246	ENSG00000161960; ENSG00000135625; ENSG00000170312; ENSG00000123374	4
t2d	Conditioned	BMS275183	pops	SET	9	-1.81703	-0.5436	-0.015472	0.951529	1	0.96538	1	0.951529	1	48935	BMS-275183	ENSG00000166402; ENSG00000188229; ENSG00000198033; ENSG00000104833; ENSG00000167552; ENSG00000258947; ENSG00000101162; ENSG00000261456; ENSG00000167553; ENSG00000196230; ENSG00000127824; ENSG00000123416; ENSG00000152086; ENSG00000176014; ENSG00000137285; ENSG00000137267; ENSG00000235067; ENSG00000232575; ENSG00000227739; ENSG00000224156; ENSG00000229684; ENSG00000183311; ENSG00000232421; ENSG00000292120	24
t2d	Conditioned	BMS309403	pops	SET	2	0.70097	0.47176	0.0063316	0.249027	0.808314	0.24167	0.778137	0.249027	0.808314	48935	BMS309403	ENSG00000118137; ENSG00000170323	2
t2d	Conditioned	BMS345541	pops	SET	4	1.85794	0.83689	0.015883	0.0524362	0.468846	0.031602	0.274144	0.0524362	0.468846	48935	BMS-345541	ENSG00000104365; ENSG00000105287; ENSG00000141551; ENSG00000158856; ENSG00000213341; ENSG00000106683; ENSG00000160551	7
t2d	Conditioned	BMS493	pops	SET	4	-0.984882	-0.55243	-0.010484	0.819234	1	0.83764	1	0.819234	1	48935	BMS493	ENSG00000077092; ENSG00000112333; ENSG00000114200; ENSG00000172819; ENSG00000131759	5
t2d	Conditioned	BMS536924	pops	SET	7	-0.939461	-0.33147	-0.0083209	0.807775	1	0.82624	1	0.807775	1	48935	BMS-536924	ENSG00000108963; ENSG00000015413; ENSG00000111775; ENSG00000140443; ENSG00000142208; ENSG00000105173; ENSG00000123374; ENSG00000160868; ENSG00000141736; ENSG00000128052; ENSG00000182866; ENSG00000100030; ENSG00000105976; ENSG00000134853; ENSG00000113721	15
t2d	Conditioned	BMS566419	pops	SET	2	1.71105	0.9234	0.012393	0.0654109	0.510146	0.043551	0.330721	0.0654109	0.510146	48935	BMS-566419	ENSG00000106348; ENSG00000178035	2
t2d	Conditioned	BMS582949	pops	SET	4	0.956185	0.56544	0.010731	0.184278	0.735138	0.1695	0.669288	0.184278	0.735138	48935	BMS-582949	ENSG00000091436; ENSG00000100591; ENSG00000156711; ENSG00000112062; ENSG00000168036; ENSG00000185386; ENSG00000188130	7
t2d	Conditioned	BMS690514	pops	SET	6	0.486235	0.23049	0.0053571	0.313984	0.874641	0.3134	0.869598	0.313984	0.874641	48935	BMS-690514	ENSG00000147647; ENSG00000163064; ENSG00000128052; ENSG00000146648; ENSG00000141736; ENSG00000178568; ENSG00000037280; ENSG00000102755; ENSG00000122025	9
t2d	Conditioned	BMS741672	pops	SET	2	-1.08503	-0.81492	-0.010937	0.842658	1	0.86103	1	0.842658	1	48935	BMS-741672	ENSG00000107796; ENSG00000121807	2
t2d	Conditioned	BMS754807	pops	SET	3	-0.793054	-0.43453	-0.0071424	0.767852	1	0.78612	1	0.767852	1	48935	BMS-754807	ENSG00000164078; ENSG00000167601; ENSG00000140443; ENSG00000108963; ENSG00000148053; ENSG00000198400; ENSG00000178999; ENSG00000171105; ENSG00000142208	9
t2d	Conditioned	BMS777607	pops	SET	5	-1.0117	-0.43502	-0.0092302	0.825713	1	0.84414	1	0.825713	1	48935	BMS-777607	ENSG00000134769; ENSG00000155850; ENSG00000167601; ENSG00000169676; ENSG00000105976; ENSG00000153208; ENSG00000164078; ENSG00000092445	8
t2d	Conditioned	BMS813160	pops	SET	2	-1.82747	-1.514	-0.020319	0.952412	1	0.96617	1	0.952412	1	48935	BMS-813160	ENSG00000160791; ENSG00000121807	2
t2d	Conditioned	BMS817378	pops	SET	2	-0.354265	-0.27407	-0.0036784	0.622201	1	0.63843	1	0.622201	1	48935	BMS-817378	ENSG00000105976; ENSG00000128052	2
t2d	Conditioned	BMS817399	pops	SET	2	0.352539	0.22608	0.0030343	0.3589	0.910784	0.36222	0.917458	0.3589	0.910784	48935	BMS-817399	ENSG00000163823; ENSG00000143632	2
t2d	Conditioned	BMS820132	pops	SET	2	1.33698	1.0126	0.01359	0.111884	0.615451	0.090639	0.490102	0.111884	0.615451	48935	BMS-820132	ENSG00000106633; ENSG00000109163	2
t2d	Conditioned	BMS911543	pops	SET	4	-0.143826	-0.083005	-0.0015754	0.54334	1	0.55718	1	0.54334	1	48935	BMS-911543	ENSG00000096968; ENSG00000154928; ENSG00000182580; ENSG00000133216; ENSG00000105397	5
t2d	Conditioned	BMS986020	pops	SET	2	0.0567579	0.045727	0.00061372	0.466958	0.985872	0.47737	1	0.466958	0.985872	48935	BMS-986020	ENSG00000198121; ENSG00000133805	2
t2d	Conditioned	BMS986235	pops	SET	2	-0.828496	-0.56636	-0.0076012	0.777963	1	0.79629	1	0.777963	1	48935	BMS-986235	ENSG00000132746; ENSG00000143149	2
t2d	Conditioned	BMS986260	pops	SET	2	1.93429	1.5749	0.021137	0.0465949	0.44551	0.02655	0.246019	0.0465949	0.44551	48935	BMS-986260	ENSG00000079805; ENSG00000119772; ENSG00000107614	3
t2d	Conditioned	BMY7378	pops	SET	4	-0.742915	-0.43306	-0.0082191	0.753124	1	0.77123	1	0.753124	1	48935	BMY-7378	ENSG00000131269; ENSG00000204574; ENSG00000236149; ENSG00000231129; ENSG00000232169; ENSG00000236342; ENSG00000225989; ENSG00000206490; ENSG00000198691; ENSG00000120907; ENSG00000170214; ENSG00000171873; ENSG00000178394	13
t2d	Conditioned	BNTX	pops	SET	5	-0.380988	-0.17306	-0.0036719	0.631947	1	0.64839	1	0.631947	1	48935	BNTX	ENSG00000120868; ENSG00000164978; ENSG00000175336; ENSG00000116329; ENSG00000082556; ENSG00000112038	6
t2d	Conditioned	BOCATE	pops	SET	2	-1.64301	-1.3081	-0.017556	0.934258	1	0.94979	1	0.934258	1	48935	BOC-ATE	ENSG00000167580; ENSG00000117560; ENSG00000146950	3
t2d	Conditioned	BOCEPREVIR	pops	SET	5	-2.32175	-0.89125	-0.018911	0.981181	1	0.98987	1	0.981181	1	48935	BOCEPREVIR	ENSG00000197110; ENSG00000291876; ENSG00000272395; ENSG00000292250; ENSG00000137860; ENSG00000167910; ENSG00000092009; ENSG00000064601; ENSG00000174080; ENSG00000143387; ENSG00000135047; ENSG00000163131	12
t2d	Conditioned	BOMBESIN	pops	SET	2	0.927806	0.76685	0.010292	0.19079	0.742923	0.17676	0.680273	0.19079	0.742923	48935	BOMBESIN	ENSG00000075239; ENSG00000120437	2
t2d	Conditioned	BOMEDEMSTAT	pops	SET	3	0.801968	0.3439	0.0056527	0.221824	0.777744	0.2113	0.735975	0.221824	0.777744	48935	BOMEDEMSTAT	ENSG00000004487; ENSG00000096968; ENSG00000163687	3
t2d	Conditioned	BORTEZOMIB	pops	SET	25	-1.2339	-0.22067	-0.01046	0.873449	1	0.89136	1	0.873449	1	48935	BORTEZOMIB	ENSG00000161057; ENSG00000092010; ENSG00000284916; ENSG00000115233; ENSG00000142507; ENSG00000099341; ENSG00000240065; ENSG00000239836; ENSG00000243067; ENSG00000240118; ENSG00000242711; ENSG00000240508; ENSG00000243958; ENSG00000243594; ENSG00000159377; ENSG00000136930; ENSG00000225131; ENSG00000095261; ENSG00000159352; ENSG00000101843; ENSG00000175166; ENSG00000173692; ENSG00000100804; ENSG00000126067; ENSG00000100519; ENSG00000008018; ENSG00000281184; ENSG00000041357; ENSG00000101182; ENSG00000103035; ENSG00000197170; ENSG00000100764; ENSG00000163636; ENSG00000108671; ENSG00000204264; ENSG00000235715; ENSG00000236443; ENSG00000230669; ENSG00000230034; ENSG00000226201; ENSG00000206298; ENSG00000231631; ENSG00000131467; ENSG00000232041; ENSG00000165916; ENSG00000129084; ENSG00000154611; ENSG00000204983; ENSG00000274247; ENSG00000106588; ENSG00000108344; ENSG00000127922; ENSG00000185627; ENSG00000143106; ENSG00000141682; ENSG00000166710; ENSG00000273686; ENSG00000222028; ENSG00000087191; ENSG00000100567; ENSG00000205220; ENSG00000277791; ENSG00000275903; ENSG00000100902; ENSG00000131187; ENSG00000129473; ENSG00000010438; ENSG00000164733; ENSG00000285132; ENSG00000013275; ENSG00000281221; ENSG00000130706; ENSG00000275896; ENSG00000282049; ENSG00000135047; ENSG00000014216; ENSG00000180764; ENSG00000125818; ENSG00000241506; ENSG00000100911; ENSG00000284889; ENSG00000110801; ENSG00000068878; ENSG00000131470; ENSG00000173039	85
t2d	Conditioned	BORTEZOMIBDMANNITOL	pops	SET	16	-1.82653	-0.41632	-0.015794	0.952337	1	0.9661	1	0.952337	1	48935	BORTEZOMIB D-MANNITOL	ENSG00000197170; ENSG00000127922; ENSG00000100567; ENSG00000129084; ENSG00000185627; ENSG00000173692; ENSG00000130706; ENSG00000205220; ENSG00000240065; ENSG00000106588; ENSG00000143106; ENSG00000041357; ENSG00000163636; ENSG00000115233; ENSG00000108344; ENSG00000099341; ENSG00000154611; ENSG00000100804; ENSG00000222028; ENSG00000013275; ENSG00000142507; ENSG00000108671; ENSG00000100519; ENSG00000136930; ENSG00000161057; ENSG00000277791; ENSG00000087191; ENSG00000101182; ENSG00000008018; ENSG00000159377; ENSG00000159352; ENSG00000103035; ENSG00000175166; ENSG00000126067; ENSG00000204264; ENSG00000100902; ENSG00000100764; ENSG00000165916; ENSG00000281184; ENSG00000235715; ENSG00000236443; ENSG00000230669; ENSG00000230034; ENSG00000226201; ENSG00000206298; ENSG00000231631; ENSG00000239836; ENSG00000243067; ENSG00000240118; ENSG00000242711; ENSG00000240508; ENSG00000243958; ENSG00000243594; ENSG00000275903; ENSG00000281221	55
t2d	Conditioned	BORUSSERTIB	pops	SET	2	1.2411	1.0255	0.013763	0.127557	0.644367	0.10731	0.533977	0.127557	0.644367	48935	BORUSSERTIB	ENSG00000171862; ENSG00000284792; ENSG00000121879	3
t2d	Conditioned	BOS172722	pops	SET	4	-0.648762	-0.34544	-0.0065561	0.723905	1	0.74175	1	0.723905	1	48935	BOS172722	ENSG00000040531; ENSG00000160867; ENSG00000066032; ENSG00000177954; ENSG00000151491	5
t2d	Conditioned	BOSUTINIB	pops	SET	16	0.105387	0.026352	0.00099973	0.448658	0.973014	0.45804	0.993556	0.448658	0.973014	48935	BOSUTINIB	ENSG00000197122; ENSG00000291971; ENSG00000097007; ENSG00000148660; ENSG00000244457; ENSG00000072786; ENSG00000085832; ENSG00000101109; ENSG00000104870; ENSG00000149806; ENSG00000163520; ENSG00000113578; ENSG00000162591; ENSG00000186716; ENSG00000101336; ENSG00000254087; ENSG00000183049; ENSG00000123374; ENSG00000111816; ENSG00000010810; ENSG00000169032; ENSG00000126934; ENSG00000169967; ENSG00000012983; ENSG00000102572; ENSG00000061938; ENSG00000074966	27
t2d	Conditioned	BP897	pops	SET	8	1.07182	0.42398	0.011378	0.159324	0.698236	0.14191	0.614709	0.159324	0.698236	48935	BP_897	ENSG00000120907; ENSG00000171873; ENSG00000150594; ENSG00000184845; ENSG00000149295; ENSG00000151577; ENSG00000069696; ENSG00000276825; ENSG00000178394; ENSG00000135914	10
t2d	Conditioned	BPKDI	pops	SET	2	-0.709534	-0.54053	-0.0072546	0.742976	1	0.761	1	0.742976	1	48935	BPKDI	ENSG00000115825; ENSG00000164434; ENSG00000150281	3
t2d	Conditioned	BPN14770	pops	SET	2	0.909633	0.72666	0.0097527	0.195038	0.746318	0.18152	0.687765	0.195038	0.746318	48935	BPN14770	ENSG00000113448; ENSG00000111799	2
t2d	Conditioned	BPR1R024	pops	SET	4	0.428579	0.2484	0.0047143	0.332978	0.891323	0.33412	0.891145	0.332978	0.891323	48935	BPR1R024	ENSG00000143196; ENSG00000188641; ENSG00000130226; ENSG00000197635	4
t2d	Conditioned	BQ123	pops	SET	2	-0.60218	-0.49716	-0.0066726	0.708826	1	0.72647	1	0.708826	1	48935	BQ123	ENSG00000137124; ENSG00000151617	2
t2d	Conditioned	BQU57	pops	SET	2	0.170616	0.11665	0.0015656	0.424248	0.957988	0.43227	0.975203	0.424248	0.957988	48935	BQU57	ENSG00000006451; ENSG00000144118	2
t2d	Conditioned	BRAFINHIBITORBGB3245	pops	SET	2	0.763754	0.53213	0.0071419	0.231879	0.788866	0.22251	0.754001	0.231879	0.788866	48935	BRAF_INHIBITOR_BGB-3245	ENSG00000213281; ENSG00000157764	2
t2d	Conditioned	BRAFVEGFR2INHIBITORRAF265	pops	SET	4	0.889491	0.43328	0.0082232	0.199818	0.753025	0.18688	0.698143	0.199818	0.753025	48935	B-RAF/VEGFR-2_INHIBITOR_RAF265	ENSG00000174775; ENSG00000276536; ENSG00000132155; ENSG00000213281; ENSG00000157764	5
t2d	Conditioned	BRAINDERIVEDNEUROTROPHICFACTOR	pops	SET	3	-0.309944	-0.18689	-0.003072	0.605822	1	0.6217	1	0.605822	1	48935	BRAIN-DERIVED_NEUROTROPHIC_FACTOR	ENSG00000197386; ENSG00000105851; ENSG00000136931	3
t2d	Conditioned	BRAZIKUMAB	pops	SET	2	-1.75237	-1.0769	-0.014454	0.945665	1	0.96014	1	0.945665	1	48935	BRAZIKUMAB	ENSG00000110944; ENSG00000113302	2
t2d	Conditioned	BRD7389	pops	SET	2	0.804183	0.59216	0.0079476	0.221247	0.77739	0.21065	0.735089	0.221247	0.77739	48935	BRD7389	ENSG00000117676; ENSG00000281877; ENSG00000071242; ENSG00000177189	4
t2d	Conditioned	BREMELANOTIDE	pops	SET	3	0.0703415	0.042169	0.00069313	0.461801	0.981606	0.47196	1	0.461801	0.981606	48935	BREMELANOTIDE	ENSG00000091879; ENSG00000029534; ENSG00000154188; ENSG00000166603; ENSG00000258839; ENSG00000185231; ENSG00000124089; ENSG00000176136	8
t2d	Conditioned	BREPOCITINIB	pops	SET	4	-0.45808	-0.26428	-0.0050157	0.659484	1	0.67655	1	0.659484	1	48935	BREPOCITINIB	ENSG00000162434; ENSG00000105397; ENSG00000182580; ENSG00000133216; ENSG00000154928	5
t2d	Conditioned	BRETAZENIL	pops	SET	7	-1.28692	-0.56806	-0.01426	0.883227	1	0.90092	1	0.883227	1	48935	BRETAZENIL	ENSG00000137486; ENSG00000143437; ENSG00000120500; ENSG00000133794; ENSG00000141480; ENSG00000022355; ENSG00000151834; ENSG00000011677; ENSG00000109158; ENSG00000186297; ENSG00000145863	11
t2d	Conditioned	BRETYLIUM	pops	SET	2	1.33444	1.1044	0.014822	0.112273	0.615859	0.091049	0.491125	0.112273	0.615859	48935	BRETYLIUM	ENSG00000043591; ENSG00000103546; ENSG00000163399	3
t2d	Conditioned	BREXANOLONE	pops	SET	10	-2.43162	-0.94099	-0.02823	0.984792	1	0.99248	1	0.984792	1	48935	BREXANOLONE	ENSG00000163285; ENSG00000011677; ENSG00000145863; ENSG00000268089; ENSG00000113327; ENSG00000163288; ENSG00000094755; ENSG00000145864; ENSG00000182256; ENSG00000186297; ENSG00000151834; ENSG00000102287; ENSG00000022355; ENSG00000166206; ENSG00000109158; ENSG00000187730	16
t2d	Conditioned	BREXPIPRAZOLE	pops	SET	3	-0.069876	-0.042755	-0.00070276	0.515077	1	0.52785	1	0.515077	1	48935	BREXPIPRAZOLE	ENSG00000102468; ENSG00000148680; ENSG00000178394; ENSG00000149295	4
t2d	Conditioned	BRIAKINUMAB	pops	SET	3	-1.63769	-0.89069	-0.01464	0.93367	1	0.94924	1	0.93367	1	48935	BRIAKINUMAB	ENSG00000110944; ENSG00000113302; ENSG00000168811	3
t2d	Conditioned	BRIMAPITIDE	pops	SET	3	0.8211	0.50271	0.008263	0.216891	0.772385	0.20581	0.727906	0.216891	0.772385	48935	BRIMAPITIDE	ENSG00000107643; ENSG00000109339; ENSG00000050748	3
t2d	Conditioned	BRIMONIDINE	pops	SET	2	1.55131	1.1556	0.01551	0.0826812	0.550423	0.060426	0.393892	0.0826812	0.550423	48935	BRIMONIDINE	ENSG00000150594; ENSG00000274286; ENSG00000184160	3
t2d	Conditioned	BRINZOLAMIDE	pops	SET	4	-1.13601	-0.47835	-0.0090786	0.853687	1	0.87201	1	0.853687	1	48935	BRINZOLAMIDE	ENSG00000118298; ENSG00000291043; ENSG00000111640; ENSG00000104267; ENSG00000133742; ENSG00000074410; ENSG00000167434; ENSG00000174990; ENSG00000168748	9
t2d	Conditioned	BRIVANIB	pops	SET	11	2.69847	0.81761	0.025725	0.0133145	0.274059	0.0034885	0.0671581	0.0133145	0.274059	48935	BRIVANIB	ENSG00000066468; ENSG00000077782; ENSG00000128052; ENSG00000160867; ENSG00000068078; ENSG00000111790; ENSG00000213066; ENSG00000127418; ENSG00000037280; ENSG00000102755; ENSG00000160868; ENSG00000055118	12
t2d	Conditioned	BRIVANIBALANINATE	pops	SET	6	1.58687	0.6569	0.015268	0.0785277	0.539803	0.056288	0.378819	0.0785277	0.539803	48935	BRIVANIB_ALANINATE	ENSG00000068078; ENSG00000160867; ENSG00000077782; ENSG00000102755; ENSG00000066468; ENSG00000037280; ENSG00000128052	7
t2d	Conditioned	BRL15572	pops	SET	7	0.00256826	0.0010807	2.7129e-05	0.487528	0.996698	0.49898	1	0.487528	0.996698	48935	BRL-15572	ENSG00000178394; ENSG00000135312; ENSG00000179546; ENSG00000168830; ENSG00000179097; ENSG00000102468; ENSG00000135914; ENSG00000147246; ENSG00000158748	9
t2d	Conditioned	BRL37344	pops	SET	4	1.54764	0.71151	0.013504	0.0831152	0.55149	0.060872	0.39585	0.0831152	0.55149	48935	BRL_37344	ENSG00000159842; ENSG00000278741; ENSG00000276016; ENSG00000175164; ENSG00000281879; ENSG00000060971; ENSG00000043591; ENSG00000169252; ENSG00000188778	9
t2d	Conditioned	BRL44408	pops	SET	4	1.39327	0.73714	0.01399	0.103438	0.59793	0.081781	0.464233	0.103438	0.59793	48935	BRL_44408	ENSG00000002726; ENSG00000143322; ENSG00000150594; ENSG00000274286; ENSG00000184160	5
t2d	Conditioned	BRL50481	pops	SET	4	-0.360398	-0.19202	-0.0036444	0.624429	1	0.64072	1	0.624429	1	48935	BRL50481	ENSG00000197467; ENSG00000204291; ENSG00000205268; ENSG00000171408	4
t2d	Conditioned	BRL54443	pops	SET	2	-0.962983	-0.78565	-0.010545	0.813732	1	0.83221	1	0.813732	1	48935	BRL-54443	ENSG00000168830; ENSG00000179097	2
t2d	Conditioned	BRODALUMAB	pops	SET	2	-0.806375	-0.61903	-0.0083082	0.771682	1	0.78998	1	0.771682	1	48935	BRODALUMAB	ENSG00000177663; ENSG00000112115; ENSG00000091140	3
t2d	Conditioned	BROMAZEPAM	pops	SET	3	-0.253026	-0.17832	-0.0029311	0.584637	1	0.59987	1	0.584637	1	48935	BROMAZEPAM	ENSG00000146276; ENSG00000111886; ENSG00000151834	3
t2d	Conditioned	BROMFENAC	pops	SET	2	-2.15374	-1.6606	-0.022288	0.973963	1	0.98436	1	0.973963	1	48935	BROMFENAC	ENSG00000095303; ENSG00000073756; ENSG00000205560	3
t2d	Conditioned	BROMOCRIPTINE	pops	SET	19	0.611055	0.15599	0.006448	0.27509	0.835342	0.27059	0.81873	0.27509	0.835342	48935	BROMOCRIPTINE	ENSG00000168621; ENSG00000174697; ENSG00000122585; ENSG00000130561; ENSG00000281857; ENSG00000151577; ENSG00000149295; ENSG00000069696; ENSG00000120907; ENSG00000170214; ENSG00000171873; ENSG00000150594; ENSG00000274286; ENSG00000184160; ENSG00000184845; ENSG00000276825; ENSG00000169676; ENSG00000178394; ENSG00000135312; ENSG00000179546; ENSG00000102468; ENSG00000135914; ENSG00000147246; ENSG00000158748; ENSG00000148680	25
t2d	Conditioned	BRONCHODILATOR	pops	SET	2	2.84533	2.0889	0.028036	0.0103755	0.248882	0.0022227	0.0494577	0.0103755	0.248882	48935	BRONCHODILATOR	ENSG00000169252; ENSG00000106113	2
t2d	Conditioned	BRONTICTUZUMAB	pops	SET	2	0.721233	0.58906	0.0079059	0.243444	0.803076	0.23539	0.770419	0.243444	0.803076	48935	BRONTICTUZUMAB	ENSG00000148400; ENSG00000170775	2
t2d	Conditioned	BROXURIDINE	pops	SET	3	1.5681	0.74803	0.012295	0.0806648	0.544378	0.058446	0.386546	0.0806648	0.544378	48935	BROXURIDINE	ENSG00000120094; ENSG00000184205; ENSG00000081051; ENSG00000106366; ENSG00000134363; ENSG00000105329	6
t2d	Conditioned	BRUCINE	pops	SET	4	-0.826551	-0.43794	-0.0083116	0.777424	1	0.79574	1	0.777424	1	48935	BRUCINE	ENSG00000168539; ENSG00000181072; ENSG00000133019; ENSG00000180720; ENSG00000184984	5
t2d	Conditioned	BRYOSTATIN	pops	SET	4	0.345402	0.20063	0.0038077	0.361394	0.9119	0.3649	0.920337	0.361394	0.9119	48935	BRYOSTATIN	ENSG00000166501; ENSG00000167371; ENSG00000126583; ENSG00000154229; ENSG00000184304; ENSG00000065675; ENSG00000027075; ENSG00000171132; ENSG00000134460; ENSG00000163932	10
t2d	Conditioned	BRYOSTATIN1	pops	SET	4	-2.10499	-0.99465	-0.018877	0.971466	1	0.98234	1	0.971466	1	48935	BRYOSTATIN_1	ENSG00000152266; ENSG00000027075; ENSG00000171132; ENSG00000065675; ENSG00000154229; ENSG00000085563; ENSG00000184304; ENSG00000166501; ENSG00000126583	9
t2d	Conditioned	BS181	pops	SET	2	1.6472	0.62521	0.0083911	0.0719152	0.524705	0.049774	0.354053	0.0719152	0.524705	48935	BS-181	ENSG00000161960; ENSG00000148730; ENSG00000134058; ENSG00000277273	4
t2d	Conditioned	BS194	pops	SET	4	2.53109	0.95255	0.018078	0.0176638	0.304368	0.0056926	0.0923326	0.0176638	0.304368	48935	BS-194	ENSG00000148730; ENSG00000135625; ENSG00000114867; ENSG00000161960; ENSG00000151247	5
t2d	Conditioned	BSJ03123	pops	SET	2	1.49817	1.0945	0.01469	0.089248	0.566096	0.067058	0.41712	0.089248	0.566096	48935	BSJ-03-123	ENSG00000135446; ENSG00000187840	2
t2d	Conditioned	BSJ03204	pops	SET	2	1.49817	1.0945	0.01469	0.089248	0.566096	0.067058	0.41712	0.089248	0.566096	48935	BSJ-03-204	ENSG00000135446; ENSG00000187840	2
t2d	Conditioned	BSJ04132	pops	SET	2	1.49817	1.0945	0.01469	0.089248	0.566096	0.067058	0.41712	0.089248	0.566096	48935	BSJ-04-132	ENSG00000187840; ENSG00000135446	2
t2d	Conditioned	BTT3033	pops	SET	2	-0.947296	-0.57876	-0.0077678	0.809778	1	0.82825	1	0.809778	1	48935	BTT-3033	ENSG00000164171; ENSG00000150093	2
t2d	Conditioned	BU08028	pops	SET	3	-0.28842	-0.17133	-0.0028161	0.597781	1	0.61348	1	0.597781	1	48935	BU08028	ENSG00000107282; ENSG00000276497; ENSG00000175336; ENSG00000164978	4
t2d	Conditioned	BUCINDOLOL	pops	SET	5	0.843755	0.44136	0.0093648	0.211147	0.767015	0.19942	0.719804	0.211147	0.767015	48935	BUCINDOLOL	ENSG00000043591; ENSG00000169252; ENSG00000171873; ENSG00000120907; ENSG00000170214; ENSG00000184160	6
t2d	Conditioned	BUCLIZINE	pops	SET	2	0.0406754	0.029318	0.00039349	0.473047	0.989497	0.48378	1	0.473047	0.989497	48935	BUCLIZINE	ENSG00000196639; ENSG00000168539	2
t2d	Conditioned	BUDESONIDE	pops	SET	3	0.467456	0.31572	0.0051894	0.320099	0.880746	0.32009	0.877715	0.320099	0.880746	48935	BUDESONIDE	ENSG00000106415; ENSG00000078401; ENSG00000104921; ENSG00000113580	4
t2d	Conditioned	BUDIODARONE	pops	SET	3	-1.58595	-0.81104	-0.013331	0.927603	1	0.94361	1	0.927603	1	48935	BUDIODARONE	ENSG00000007402; ENSG00000110680; ENSG00000178537; ENSG00000047597	4
t2d	Conditioned	BUFYLLINE	pops	SET	10	5.07085	1.385	0.04155	0.000137211	0.0411899	2.0139e-07	3.84962e-05	0.000137211	0.0411899	48935	BUFYLLINE	ENSG00000169896; ENSG00000172572; ENSG00000162889; ENSG00000170425; ENSG00000163485; ENSG00000111537; ENSG00000005249; ENSG00000128271; ENSG00000130649; ENSG00000152270; ENSG00000282608; ENSG00000184588; ENSG00000113448; ENSG00000105650; ENSG00000065989; ENSG00000285188; ENSG00000196591; ENSG00000138735	18
t2d	Conditioned	BUMETANIDE	pops	SET	7	-0.883604	-0.30464	-0.0076474	0.793125	1	0.81153	1	0.793125	1	48935	BUMETANIDE	ENSG00000111664; ENSG00000070915; ENSG00000087274; ENSG00000124140; ENSG00000166828; ENSG00000124067; ENSG00000124564; ENSG00000074803; ENSG00000064651; ENSG00000137845; ENSG00000129226; ENSG00000110848; ENSG00000001626; ENSG00000178623	14
t2d	Conditioned	BUNAZOSIN	pops	SET	2	-0.28759	-0.23738	-0.0031859	0.597482	1	0.61317	1	0.597482	1	48935	BUNAZOSIN	ENSG00000171873; ENSG00000170214; ENSG00000120907	3
t2d	Conditioned	BUNITROLOL	pops	SET	2	1.88096	1.5552	0.020873	0.0506142	0.46144	0.029998	0.266223	0.0506142	0.46144	48935	BUNITROLOL	ENSG00000169252; ENSG00000043591	2
t2d	Conditioned	BUPARLISIB	pops	SET	8	1.81903	0.7392	0.019837	0.0556232	0.479211	0.034469	0.288735	0.0556232	0.479211	48935	BUPARLISIB	ENSG00000121879; ENSG00000118046; ENSG00000147889; ENSG00000141506; ENSG00000145675; ENSG00000117461; ENSG00000051382; ENSG00000105851; ENSG00000105647; ENSG00000171608; ENSG00000276231; ENSG00000196455	12
t2d	Conditioned	BUPIVACAINE	pops	SET	8	-0.761935	-0.33084	-0.0088781	0.758738	1	0.77694	1	0.758738	1	48935	BUPIVACAINE	ENSG00000232292; ENSG00000174483; ENSG00000109971; ENSG00000128342; ENSG00000114200; ENSG00000111262; ENSG00000111241; ENSG00000129152; ENSG00000100243; ENSG00000007314; ENSG00000130037; ENSG00000185313	12
t2d	Conditioned	BUPRANOLOL	pops	SET	4	1.54764	0.71151	0.013504	0.0831152	0.55149	0.060872	0.39585	0.0831152	0.55149	48935	BUPRANOLOL	ENSG00000175164; ENSG00000281879; ENSG00000060971; ENSG00000043591; ENSG00000169252; ENSG00000159842; ENSG00000278741; ENSG00000276016; ENSG00000188778	9
t2d	Conditioned	BUPRENORPHINE	pops	SET	4	-0.319665	-0.17806	-0.0033794	0.609432	1	0.62539	1	0.609432	1	48935	BUPRENORPHINE	ENSG00000197859; ENSG00000082556; ENSG00000141480; ENSG00000142319; ENSG00000276996; ENSG00000112038	6
t2d	Conditioned	BUPROPION	pops	SET	7	0.506635	0.21418	0.0053767	0.307485	0.867728	0.30621	0.86137	0.307485	0.867728	48935	BUPROPION	ENSG00000103546; ENSG00000142319; ENSG00000276996; ENSG00000123454; ENSG00000166573; ENSG00000165646; ENSG00000096060; ENSG00000093010; ENSG00000211456; ENSG00000159023; ENSG00000172179; ENSG00000254126	12
t2d	Conditioned	BUSERELIN	pops	SET	2	-0.157962	-0.12938	-0.0017365	0.548721	1	0.56276	1	0.548721	1	48935	BUSERELIN	ENSG00000109163; ENSG00000146678; ENSG00000181143; ENSG00000291738	4
t2d	Conditioned	BUSPIRONE	pops	SET	3	-0.273555	-0.16767	-0.002756	0.592291	1	0.60779	1	0.592291	1	48935	BUSPIRONE	ENSG00000178394; ENSG00000172179; ENSG00000149295	3
t2d	Conditioned	BUSULFAN	pops	SET	5	1.21098	0.37493	0.0079552	0.132853	0.655757	0.11297	0.54891	0.132853	0.655757	48935	BUSULFAN	ENSG00000129214; ENSG00000156110; ENSG00000054983; ENSG00000108846; ENSG00000084207; ENSG00000134184; ENSG00000005844; ENSG00000186716; ENSG00000243955; ENSG00000177000	10
t2d	Conditioned	BUTABARBITAL	pops	SET	12	-2.22579	-0.78034	-0.025642	0.977317	1	0.98698	1	0.977317	1	48935	BUTABARBITAL	ENSG00000164418; ENSG00000120251; ENSG00000101204; ENSG00000175344; ENSG00000274542; ENSG00000282088; ENSG00000094755; ENSG00000186297; ENSG00000022355; ENSG00000163288; ENSG00000268089; ENSG00000109158; ENSG00000187730; ENSG00000113327; ENSG00000163285; ENSG00000145864; ENSG00000166206; ENSG00000145863; ENSG00000102287; ENSG00000182256; ENSG00000011677; ENSG00000151834	22
t2d	Conditioned	BUTACLAMOL	pops	SET	8	0.613595	0.24021	0.0064461	0.274332	0.834854	0.26975	0.817685	0.274332	0.834854	48935	BUTACLAMOL	ENSG00000198793; ENSG00000184845; ENSG00000149295; ENSG00000151577; ENSG00000069696; ENSG00000276825; ENSG00000169676; ENSG00000178394; ENSG00000102468; ENSG00000055732	10
t2d	Conditioned	BUTALBITAL	pops	SET	12	-2.22579	-0.78034	-0.025642	0.977317	1	0.98698	1	0.977317	1	48935	BUTALBITAL	ENSG00000164418; ENSG00000120251; ENSG00000186297; ENSG00000102287; ENSG00000145864; ENSG00000022355; ENSG00000166206; ENSG00000151834; ENSG00000011677; ENSG00000187730; ENSG00000094755; ENSG00000109158; ENSG00000113327; ENSG00000268089; ENSG00000163288; ENSG00000145863; ENSG00000163285; ENSG00000182256; ENSG00000101204; ENSG00000175344; ENSG00000274542; ENSG00000282088	22
t2d	Conditioned	BUTAPROST	pops	SET	3	-0.372862	-0.20101	-0.0033041	0.628993	1	0.64537	1	0.628993	1	48935	BUTAPROST	ENSG00000160951; ENSG00000125384; ENSG00000122420; ENSG00000171522; ENSG00000050628	5
t2d	Conditioned	BUTAPROSTFREEACIDFORM	pops	SET	2	0.989165	0.58884	0.007903	0.176857	0.723826	0.1613	0.654739	0.176857	0.723826	48935	BUTAPROST_(FREE_ACID_FORM)	ENSG00000130208; ENSG00000084674; ENSG00000291544; ENSG00000267467; ENSG00000291128; ENSG00000110245; ENSG00000103375	7
t2d	Conditioned	BUTETHAL	pops	SET	2	-0.0543682	-0.044888	-0.00060245	0.509162	1	0.52168	1	0.509162	1	48935	BUTETHAL	ENSG00000164418; ENSG00000120251; ENSG00000175344; ENSG00000274542; ENSG00000282088; ENSG00000101204	6
t2d	Conditioned	BUTHIONINESULFOXIMINE	pops	SET	5	-0.432888	-0.22795	-0.0048366	0.650567	1	0.66745	1	0.650567	1	48935	BUTHIONINE_SULFOXIMINE	ENSG00000117713; ENSG00000079999; ENSG00000001084; ENSG00000130203; ENSG00000181856; ENSG00000288174; ENSG00000125144; ENSG00000103222; ENSG00000278183; ENSG00000134323; ENSG00000047457; ENSG00000023909	12
t2d	Conditioned	BUTORPHANOL	pops	SET	3	0.170384	0.10199	0.0016764	0.424333	0.958048	0.43235	0.975204	0.424333	0.958048	48935	BUTORPHANOL	ENSG00000116329; ENSG00000082556; ENSG00000112038	3
t2d	Conditioned	BUTYLATEDHYDROXYTOLUENE	pops	SET	3	1.23662	0.61898	0.010174	0.128335	0.646497	0.10813	0.536148	0.128335	0.646497	48935	BUTYLATED_HYDROXYTOLUENE	ENSG00000197408; ENSG00000156006; ENSG00000107643; ENSG00000104267	4
t2d	Conditioned	BUTYRICACID	pops	SET	3	1.94867	0.99086	0.016287	0.0455488	0.441271	0.02568	0.241339	0.0455488	0.441271	48935	BUTYRIC_ACID	ENSG00000185897; ENSG00000079435; ENSG00000152518; ENSG00000155380; ENSG00000281917; ENSG00000147437; ENSG00000265203	7
t2d	Conditioned	BUTYRYLHYDROXAMICACID	pops	SET	7	1.33897	0.53022	0.01331	0.111571	0.614764	0.090305	0.489193	0.111571	0.614764	48935	BUTYRYLHYDROXAMIC_ACID	ENSG00000147099; ENSG00000196591; ENSG00000094631; ENSG00000068024; ENSG00000061273; ENSG00000108840; ENSG00000100429; ENSG00000171720; ENSG00000048052; ENSG00000116478; ENSG00000163517	11
t2d	Conditioned	BV6	pops	SET	2	-0.379696	-0.2099	-0.0028172	0.631475	1	0.64791	1	0.631475	1	48935	BV-6	ENSG00000127920; ENSG00000242616	2
t2d	Conditioned	BWB70C	pops	SET	2	2.33941	2.3607	0.031683	0.0242985	0.346191	0.0096667	0.131473	0.0242985	0.346191	48935	BW_B70C	ENSG00000118260; ENSG00000012779; ENSG00000275565	3
t2d	Conditioned	BX471	pops	SET	2	0.352539	0.22608	0.0030343	0.3589	0.910784	0.36222	0.917458	0.3589	0.910784	48935	BX_471	ENSG00000143632; ENSG00000163823	2
t2d	Conditioned	BX795	pops	SET	8	0.499985	0.16234	0.0043565	0.309603	0.869715	0.30855	0.863584	0.309603	0.869715	48935	BX-795	ENSG00000148175; ENSG00000254772; ENSG00000256043; ENSG00000263238; ENSG00000123374; ENSG00000149554; ENSG00000082701; ENSG00000128052; ENSG00000152256; ENSG00000140992	10
t2d	Conditioned	BX912	pops	SET	7	1.62959	0.64455	0.01618	0.0737738	0.528524	0.051613	0.361121	0.0737738	0.528524	48935	BX-912	ENSG00000256043; ENSG00000263238; ENSG00000112759; ENSG00000161960; ENSG00000123374; ENSG00000149554; ENSG00000082701; ENSG00000128052; ENSG00000152256; ENSG00000140992	10
t2d	Conditioned	BZATP	pops	SET	3	0.438759	0.20881	0.0034321	0.32958	0.888889	0.33042	0.88717	0.32958	0.888889	48935	BZATP	ENSG00000143153; ENSG00000164062; ENSG00000132681; ENSG00000105409	4
t2d	Conditioned	C1	pops	SET	2	-1.28215	-1.0467	-0.014048	0.882372	1	0.90009	1	0.882372	1	48935	C-1	ENSG00000154229; ENSG00000119888; ENSG00000111537; ENSG00000109471	4
t2d	Conditioned	C1311	pops	SET	2	0.852881	0.68506	0.0091944	0.208848	0.765409	0.19687	0.715721	0.208848	0.765409	48935	C-1311	ENSG00000077097; ENSG00000124588; ENSG00000131747; ENSG00000122025	4
t2d	Conditioned	C5A	pops	SET	3	-1.13963	-0.57279	-0.0094148	0.85444	1	0.87277	1	0.85444	1	48935	C5A	ENSG00000135318; ENSG00000112062; ENSG00000185010; ENSG00000080618; ENSG00000171791; ENSG00000087088; ENSG00000076555; ENSG00000115361	8
t2d	Conditioned	CA170	pops	SET	2	-0.958706	-0.75871	-0.010183	0.812669	1	0.83114	1	0.812669	1	48935	CA-170	ENSG00000120217; ENSG00000107738	2
t2d	Conditioned	CA199ANTIGEN	pops	SET	2	0.136893	0.12171	0.0016335	0.436827	0.966351	0.44556	0.985935	0.436827	0.966351	48935	CA19-9_ANTIGEN	ENSG00000019991; ENSG00000203747	2
t2d	Conditioned	CA2	pops	SET	15	-0.76661	-0.17908	-0.0065785	0.760117	1	0.77834	1	0.760117	1	48935	CA2+	ENSG00000039537; ENSG00000232621; ENSG00000197405; ENSG00000066382; ENSG00000124920; ENSG00000227682; ENSG00000164823; ENSG00000244731; ENSG00000244207; ENSG00000227746; ENSG00000206340; ENSG00000166278; ENSG00000231543; ENSG00000204364; ENSG00000235017; ENSG00000226560; ENSG00000206372; ENSG00000235696; ENSG00000157131; ENSG00000224389; ENSG00000228267; ENSG00000236625; ENSG00000224639; ENSG00000228454; ENSG00000152234; ENSG00000123838; ENSG00000169562; ENSG00000150995; ENSG00000125730; ENSG00000021852; ENSG00000123843; ENSG00000149260; ENSG00000112936; ENSG00000159189; ENSG00000171860; ENSG00000176919; ENSG00000198838; ENSG00000105552; ENSG00000159403; ENSG00000288512	40
t2d	Conditioned	CABAZITAXEL	pops	SET	11	-1.49051	-0.42101	-0.013246	0.915315	1	0.93194	1	0.915315	1	48935	CABAZITAXEL	ENSG00000101162; ENSG00000138115; ENSG00000166402; ENSG00000258947; ENSG00000167552; ENSG00000196230; ENSG00000152086; ENSG00000104833; ENSG00000123416; ENSG00000127824; ENSG00000176014; ENSG00000188229; ENSG00000137285; ENSG00000167553; ENSG00000137267; ENSG00000261456; ENSG00000198033; ENSG00000075886; ENSG00000292120; ENSG00000235067; ENSG00000232575; ENSG00000227739; ENSG00000224156; ENSG00000229684; ENSG00000183311; ENSG00000232421	26
t2d	Conditioned	CABERGOLINE	pops	SET	16	1.26697	0.35261	0.013377	0.123197	0.636842	0.1026	0.522554	0.123197	0.636842	48935	CABERGOLINE	ENSG00000149295; ENSG00000120907; ENSG00000170214; ENSG00000171873; ENSG00000150594; ENSG00000274286; ENSG00000184160; ENSG00000043591; ENSG00000169252; ENSG00000184845; ENSG00000151577; ENSG00000069696; ENSG00000276825; ENSG00000169676; ENSG00000178394; ENSG00000135312; ENSG00000179546; ENSG00000102468; ENSG00000135914; ENSG00000147246; ENSG00000148680	21
t2d	Conditioned	CABIRALIZUMAB	pops	SET	3	0.823269	0.49774	0.0081814	0.216339	0.771727	0.20519	0.727101	0.216339	0.771727	48935	CABIRALIZUMAB	ENSG00000188641; ENSG00000182578; ENSG00000164400	3
t2d	Conditioned	CABOZANTINIB	pops	SET	8	-1.85212	-0.68282	-0.018324	0.954477	1	0.96798	1	0.954477	1	48935	CABOZANTINIB	ENSG00000105976; ENSG00000128052; ENSG00000165731; ENSG00000157404; ENSG00000088256; ENSG00000003402; ENSG00000120156; ENSG00000134086; ENSG00000163939	9
t2d	Conditioned	CADAZOLID	pops	SET	2	-2.70829	-1.1065	-0.014851	0.99117	1	0.99661	1	0.99117	1	48935	CADAZOLID	ENSG00000171421; ENSG00000168028	2
t2d	Conditioned	CADONILIMAB	pops	SET	5	-0.742721	-0.35075	-0.0074423	0.75306	1	0.77117	1	0.75306	1	48935	CADONILIMAB	ENSG00000163599; ENSG00000188389; ENSG00000276977; ENSG00000120217; ENSG00000109738; ENSG00000196743	6
t2d	Conditioned	CAELYX	pops	SET	20	0.449642	0.1017	0.0043129	0.326	0.885559	0.32648	0.883623	0.326	0.885559	48935	CAELYX	ENSG00000168702; ENSG00000171791; ENSG00000169710; ENSG00000104879; ENSG00000100031; ENSG00000135744; ENSG00000101412; ENSG00000149554; ENSG00000175445; ENSG00000172817; ENSG00000170890; ENSG00000288705; ENSG00000148154; ENSG00000075142; ENSG00000131747; ENSG00000170836; ENSG00000144554; ENSG00000117118; ENSG00000171431; ENSG00000263057; ENSG00000172845; ENSG00000147133; ENSG00000170027; ENSG00000051523; ENSG00000011021; ENSG00000211445; ENSG00000205359; ENSG00000154767; ENSG00000173930; ENSG00000100714; ENSG00000158296; ENSG00000244067; ENSG00000159228; ENSG00000134202; ENSG00000092096; ENSG00000158089; ENSG00000185917; ENSG00000053371; ENSG00000088386	39
t2d	Conditioned	CAFFEINE	pops	SET	33	3.72504	0.6584	0.035844	0.00229634	0.144996	9.8163e-05	0.00532551	0.00229634	0.144996	48935	CAFFEINE	ENSG00000064547; ENSG00000163485; ENSG00000255974; ENSG00000128271; ENSG00000058404; ENSG00000099331; ENSG00000160951; ENSG00000150995; ENSG00000134780; ENSG00000198838; ENSG00000114026; ENSG00000152822; ENSG00000164690; ENSG00000144935; ENSG00000282608; ENSG00000170425; ENSG00000149311; ENSG00000123104; ENSG00000096433; ENSG00000112541; ENSG00000128655; ENSG00000115252; ENSG00000123360; ENSG00000154678; ENSG00000186642; ENSG00000172572; ENSG00000152270; ENSG00000065989; ENSG00000184588; ENSG00000105650; ENSG00000285188; ENSG00000113448; ENSG00000138735; ENSG00000132915; ENSG00000133256; ENSG00000095464; ENSG00000205268; ENSG00000171408; ENSG00000073417; ENSG00000113231; ENSG00000284762; ENSG00000160191; ENSG00000121879; ENSG00000051382; ENSG00000171608; ENSG00000253729; ENSG00000196218; ENSG00000198626	48
t2d	Conditioned	CAL263	pops	SET	2	-0.0744841	-0.058397	-0.00078376	0.516855	1	0.52969	1	0.516855	1	48935	CAL-263	ENSG00000171608; ENSG00000105851	2
t2d	Conditioned	CALCIFEDIOL	pops	SET	2	0.657986	0.53239	0.0071454	0.261269	0.818881	0.25528	0.796387	0.261269	0.818881	48935	CALCIFEDIOL	ENSG00000111424; ENSG00000186104	2
t2d	Conditioned	CALCITONIN	pops	SET	5	-0.776019	-0.36521	-0.007749	0.762877	1	0.78112	1	0.762877	1	48935	CALCITONIN	ENSG00000004948; ENSG00000152266; ENSG00000242252; ENSG00000118785; ENSG00000175426; ENSG00000089685	6
t2d	Conditioned	CALCITRIOL	pops	SET	5	-1.14879	-0.59667	-0.01266	0.856381	1	0.87467	1	0.856381	1	48935	CALCITRIOL	ENSG00000111424; ENSG00000136997; ENSG00000109471; ENSG00000102174; ENSG00000130513; ENSG00000042832; ENSG00000122861; ENSG00000019186; ENSG00000110987	9
t2d	Conditioned	CALCIUMCHANNELBLOCKER	pops	SET	6	1.13821	0.49872	0.011591	0.146206	0.677992	0.12752	0.583741	0.146206	0.677992	48935	CALCIUM_CHANNEL_BLOCKER	ENSG00000151067; ENSG00000285479; ENSG00000170921; ENSG00000137497; ENSG00000073921; ENSG00000138685; ENSG00000172179; ENSG00000181856; ENSG00000288174; ENSG00000174697	10
t2d	Conditioned	CALCIUMGLUCONATE	pops	SET	3	-1.0644	-0.65072	-0.010696	0.838055	1	0.85642	1	0.838055	1	48935	CALCIUM_GLUCONATE	ENSG00000105388; ENSG00000109861; ENSG00000152266; ENSG00000172179	4
t2d	Conditioned	CALMIDAZOLIUM	pops	SET	2	-0.809633	-0.51687	-0.0069371	0.772598	1	0.79092	1	0.772598	1	48935	CALMIDAZOLIUM	ENSG00000119912; ENSG00000154646; ENSG00000116030	3
t2d	Conditioned	CALMODULIN	pops	SET	4	-1.01111	-0.40321	-0.0076524	0.825567	1	0.84401	1	0.825567	1	48935	CALMODULIN	ENSG00000171812; ENSG00000065534; ENSG00000144810; ENSG00000197838; ENSG00000114270	5
t2d	Conditioned	CALPEPTIN	pops	SET	2	-0.309926	-0.20232	-0.0027154	0.605815	1	0.62169	1	0.605815	1	48935	CALPEPTIN	ENSG00000165457; ENSG00000014216	2
t2d	Conditioned	CAMKIIIN1	pops	SET	3	-1.85856	-1.1874	-0.019517	0.95501	1	0.96844	1	0.95501	1	48935	CAMKII-IN-1	ENSG00000142208; ENSG00000070808; ENSG00000152495; ENSG00000065534	4
t2d	Conditioned	CAMLIPIXANT	pops	SET	2	-0.0685956	-0.04566	-0.00061282	0.514584	1	0.52734	1	0.514584	1	48935	CAMLIPIXANT	ENSG00000109991; ENSG00000132681	2
t2d	Conditioned	CAMONSERTIB	pops	SET	2	1.49664	1.3224	0.017748	0.0894518	0.566519	0.067263	0.417917	0.0894518	0.566519	48935	CAMONSERTIB	ENSG00000167258; ENSG00000149311; ENSG00000175054	3
t2d	Conditioned	CAMPTOTHECIN	pops	SET	3	0.152907	0.075839	0.0012466	0.430835	0.962753	0.43924	0.980597	0.430835	0.962753	48935	CAMPTOTHECIN	ENSG00000198900; ENSG00000135486; ENSG00000079246; ENSG00000136273; ENSG00000182871; ENSG00000292234; ENSG00000137801	7
t2d	Conditioned	CAMRELIZUMAB	pops	SET	2	-0.439589	-0.29365	-0.0039412	0.652987	1	0.66988	1	0.652987	1	48935	CAMRELIZUMAB	ENSG00000188389; ENSG00000276977; ENSG00000118046; ENSG00000079999; ENSG00000120217	5
t2d	Conditioned	CANAGLIFLOZIN	pops	SET	2	-0.509349	-0.36583	-0.00491	0.677467	1	0.69474	1	0.677467	1	48935	CANAGLIFLOZIN	ENSG00000140675; ENSG00000167286; ENSG00000198851; ENSG00000100191; ENSG00000100170	5
t2d	Conditioned	CANDESARTANCILEXETIL	pops	SET	6	-1.57785	-0.60673	-0.014102	0.926611	1	0.94268	1	0.926611	1	48935	CANDESARTAN_CILEXETIL	ENSG00000144891; ENSG00000104885; ENSG00000196228; ENSG00000104886; ENSG00000123901; ENSG00000171303; ENSG00000111252; ENSG00000179142; ENSG00000078401	9
t2d	Conditioned	CANDOXATRIL	pops	SET	2	-2.32347	-1.9226	-0.025804	0.981241	1	0.98991	1	0.981241	1	48935	CANDOXATRIL	ENSG00000196549; ENSG00000159640; ENSG00000112977	3
t2d	Conditioned	CANERTINIB	pops	SET	4	0.345973	0.19991	0.0037941	0.361196	0.911704	0.36468	0.919997	0.361196	0.911704	48935	CANERTINIB	ENSG00000146648; ENSG00000141736; ENSG00000163064; ENSG00000102010; ENSG00000142208; ENSG00000178568; ENSG00000169429	7
t2d	Conditioned	CANGRELOR	pops	SET	2	-0.624366	-0.37068	-0.004975	0.716075	1	0.7338	1	0.716075	1	48935	CANGRELOR	ENSG00000110330; ENSG00000169313	2
t2d	Conditioned	CANNABIDIOL	pops	SET	6	-0.833922	-0.33296	-0.0077388	0.779489	1	0.79783	1	0.779489	1	48935	CANNABIDIOL	ENSG00000118432; ENSG00000144481; ENSG00000114770; ENSG00000088386; ENSG00000002726; ENSG00000134940; ENSG00000248746; ENSG00000138031	8
t2d	Conditioned	CANOCTAKIN	pops	SET	2	-0.518738	-0.45235	-0.0060711	0.680701	1	0.69802	1	0.680701	1	48935	CANOCTAKIN	ENSG00000180871; ENSG00000163464	2
t2d	Conditioned	CANTUZUMABMERTANSINE	pops	SET	9	-1.21599	-0.34534	-0.0098292	0.869976	1	0.88799	1	0.869976	1	48935	CANTUZUMAB_MERTANSINE	ENSG00000185499; ENSG00000198033; ENSG00000196230; ENSG00000167552; ENSG00000258947; ENSG00000104833; ENSG00000137285; ENSG00000127824; ENSG00000152086; ENSG00000261456; ENSG00000176014; ENSG00000137267; ENSG00000101162; ENSG00000167553; ENSG00000123416; ENSG00000188229; ENSG00000235067; ENSG00000232575; ENSG00000227739; ENSG00000224156; ENSG00000229684; ENSG00000183311; ENSG00000232421; ENSG00000292120	24
t2d	Conditioned	CANTUZUMABRAVTANSINE	pops	SET	9	-1.21599	-0.34534	-0.0098292	0.869976	1	0.88799	1	0.869976	1	48935	CANTUZUMAB_RAVTANSINE	ENSG00000185499; ENSG00000176014; ENSG00000188229; ENSG00000152086; ENSG00000101162; ENSG00000137285; ENSG00000198033; ENSG00000196230; ENSG00000167553; ENSG00000104833; ENSG00000127824; ENSG00000123416; ENSG00000137267; ENSG00000167552; ENSG00000261456; ENSG00000258947; ENSG00000235067; ENSG00000232575; ENSG00000227739; ENSG00000224156; ENSG00000229684; ENSG00000183311; ENSG00000232421; ENSG00000292120	24
t2d	Conditioned	CAPECITABINE	pops	SET	20	2.54141	0.59065	0.025048	0.0173636	0.302146	0.0055279	0.090592	0.0173636	0.302146	48935	CAPECITABINE	ENSG00000120647; ENSG00000198053; ENSG00000136158; ENSG00000101665; ENSG00000149256; ENSG00000178694; ENSG00000007908; ENSG00000152936; ENSG00000100024; ENSG00000153283; ENSG00000009413; ENSG00000109321; ENSG00000121210; ENSG00000165556; ENSG00000123171; ENSG00000160075; ENSG00000151208; ENSG00000274429; ENSG00000111912; ENSG00000144820; ENSG00000108175; ENSG00000111885; ENSG00000137204; ENSG00000291109; ENSG00000111752; ENSG00000071073; ENSG00000283550; ENSG00000174371; ENSG00000083857; ENSG00000048707; ENSG00000176890	31
t2d	Conditioned	CAPESEROD	pops	SET	2	-0.291194	-0.24059	-0.0032291	0.598806	1	0.61455	1	0.598806	1	48935	CAPESEROD	ENSG00000171428; ENSG00000164270	2
t2d	Conditioned	CAPIVASERTIB	pops	SET	4	1.32166	0.71157	0.013505	0.11426	0.620293	0.093156	0.497037	0.11426	0.620293	48935	CAPIVASERTIB	ENSG00000121879; ENSG00000171862; ENSG00000284792; ENSG00000142208; ENSG00000118046; ENSG00000117020; ENSG00000275199; ENSG00000105221; ENSG00000176102; ENSG00000228476; ENSG00000173486	11
t2d	Conditioned	CAPREOMYCIN	pops	SET	2	-2.70829	-1.1065	-0.014851	0.99117	1	0.99661	1	0.99117	1	48935	CAPREOMYCIN	ENSG00000168028; ENSG00000171421	2
t2d	Conditioned	CAPSAICIN	pops	SET	3	-0.979952	-0.58021	-0.0095368	0.818013	1	0.83643	1	0.818013	1	48935	CAPSAICIN	ENSG00000196689; ENSG00000187266; ENSG00000131095; ENSG00000128342; ENSG00000185652; ENSG00000135318; ENSG00000104889; ENSG00000166922; ENSG00000277614; ENSG00000281931; ENSG00000132646; ENSG00000001626	12
t2d	Conditioned	CAPTOPRIL	pops	SET	5	-0.464896	-0.20203	-0.0042867	0.661917	1	0.67899	1	0.661917	1	48935	CAPTOPRIL	ENSG00000159640; ENSG00000099331; ENSG00000157005; ENSG00000197635; ENSG00000007171; ENSG00000144891; ENSG00000262406; ENSG00000147437; ENSG00000137869; ENSG00000106366; ENSG00000111144; ENSG00000087245; ENSG00000100985	13
t2d	Conditioned	CARAMIPHEN	pops	SET	2	-0.652641	-0.48627	-0.0065264	0.72516	1	0.743	1	0.72516	1	48935	CARAMIPHEN	ENSG00000168539; ENSG00000181072	2
t2d	Conditioned	CARAZOLOL	pops	SET	4	1.54764	0.71151	0.013504	0.0831152	0.55149	0.060872	0.39585	0.0831152	0.55149	48935	CARAZOLOL	ENSG00000175164; ENSG00000281879; ENSG00000159842; ENSG00000278741; ENSG00000276016; ENSG00000060971; ENSG00000043591; ENSG00000169252; ENSG00000188778	9
t2d	Conditioned	CARBACHOL	pops	SET	6	-1.23877	-0.55051	-0.012795	0.87439	1	0.89227	1	0.87439	1	48935	CARBACHOL	ENSG00000133019; ENSG00000168539; ENSG00000181072; ENSG00000180720; ENSG00000184984; ENSG00000120903; ENSG00000175591	7
t2d	Conditioned	CARBAMAZEPINE	pops	SET	12	-0.597211	-0.20553	-0.0067538	0.70721	1	0.72481	1	0.70721	1	48935	CARBAMAZEPINE	ENSG00000204463; ENSG00000229524; ENSG00000228760; ENSG00000227761; ENSG00000234651; ENSG00000096155; ENSG00000233348; ENSG00000204531; ENSG00000230336; ENSG00000233911; ENSG00000229094; ENSG00000235068; ENSG00000206454; ENSG00000237582; ENSG00000096395; ENSG00000204389; ENSG00000237724; ENSG00000234475; ENSG00000235941; ENSG00000215328; ENSG00000204469; ENSG00000226618; ENSG00000225164; ENSG00000231370; ENSG00000225748; ENSG00000206427; ENSG00000231825; ENSG00000204540; ENSG00000235487; ENSG00000231094; ENSG00000233439; ENSG00000233734; ENSG00000206458; ENSG00000143257; ENSG00000255974; ENSG00000204390; ENSG00000236251; ENSG00000226704; ENSG00000234258; ENSG00000206383; ENSG00000227735; ENSG00000226979; ENSG00000238130; ENSG00000231408; ENSG00000223919; ENSG00000226275; ENSG00000230279; ENSG00000173503; ENSG00000179344; ENSG00000206237; ENSG00000225824; ENSG00000233209; ENSG00000231286; ENSG00000231939; ENSG00000206302; ENSG00000204520; ENSG00000235233; ENSG00000233051; ENSG00000231225; ENSG00000183214; ENSG00000017797; ENSG00000204623; ENSG00000229653; ENSG00000235394; ENSG00000225618; ENSG00000236598; ENSG00000232691; ENSG00000196299; ENSG00000235814; ENSG00000028137; ENSG00000185313; ENSG00000153253; ENSG00000136546; ENSG00000169432; ENSG00000144285; ENSG00000183873; ENSG00000196876; ENSG00000007314; ENSG00000168356; ENSG00000136531	80
t2d	Conditioned	CARBENOXOLONE	pops	SET	31	-2.13543	-0.37716	-0.019903	0.973042	1	0.98363	1	0.973042	1	48935	CARBENOXOLONE	ENSG00000232621; ENSG00000113600; ENSG00000125730; ENSG00000157131; ENSG00000176387; ENSG00000224389; ENSG00000228267; ENSG00000236625; ENSG00000224639; ENSG00000228454; ENSG00000123838; ENSG00000166278; ENSG00000231543; ENSG00000204364; ENSG00000235017; ENSG00000226560; ENSG00000206372; ENSG00000235696; ENSG00000164823; ENSG00000176919; ENSG00000117594; ENSG00000159403; ENSG00000288512; ENSG00000159189; ENSG00000149260; ENSG00000169562; ENSG00000039537; ENSG00000021852; ENSG00000112936; ENSG00000244731; ENSG00000244207; ENSG00000227746; ENSG00000206340; ENSG00000171860; ENSG00000182326; ENSG00000073150; ENSG00000197405; ENSG00000123843; ENSG00000106804; ENSG00000154143; ENSG00000152661; ENSG00000135355; ENSG00000288435; ENSG00000121743; ENSG00000187513; ENSG00000265107; ENSG00000121634; ENSG00000131233; ENSG00000165474; ENSG00000188910; ENSG00000189433; ENSG00000189280; ENSG00000121742; ENSG00000164411; ENSG00000182963; ENSG00000198835; ENSG00000176402; ENSG00000159248; ENSG00000183153; ENSG00000177291; ENSG00000203733; ENSG00000110218	62
t2d	Conditioned	CARBIDOPA	pops	SET	3	0.203635	0.095358	0.0015674	0.412094	0.950229	0.41932	0.96669	0.412094	0.950229	48935	CARBIDOPA	ENSG00000132437; ENSG00000122756; ENSG00000177000	3
t2d	Conditioned	CARBINOXAMINE	pops	SET	2	0.0406754	0.029318	0.00039349	0.473047	0.989497	0.48378	1	0.473047	0.989497	48935	CARBINOXAMINE	ENSG00000196639; ENSG00000168539	2
t2d	Conditioned	CARBOPLATIN	pops	SET	9	0.271605	0.08627	0.0024554	0.387459	0.932476	0.39296	0.945124	0.387459	0.932476	48935	CARBOPLATIN	ENSG00000184735; ENSG00000107099; ENSG00000204469; ENSG00000226618; ENSG00000225164; ENSG00000231370; ENSG00000225748; ENSG00000206427; ENSG00000231825; ENSG00000132256; ENSG00000224586; ENSG00000257770; ENSG00000123191; ENSG00000168631; ENSG00000232308; ENSG00000232251; ENSG00000257232; ENSG00000229284; ENSG00000206337; ENSG00000237105; ENSG00000227429; ENSG00000230389; ENSG00000135930; ENSG00000002822; ENSG00000204410; ENSG00000235222; ENSG00000230293; ENSG00000230961; ENSG00000233345; ENSG00000227314; ENSG00000235569; ENSG00000237333; ENSG00000073050; ENSG00000157557; ENSG00000112130; ENSG00000137343; ENSG00000223752; ENSG00000235658; ENSG00000229061; ENSG00000231257; ENSG00000234549; ENSG00000206488; ENSG00000166884; ENSG00000131069; ENSG00000185737; ENSG00000136868; ENSG00000005156; ENSG00000204542; ENSG00000231624; ENSG00000229432; ENSG00000225543; ENSG00000224105; ENSG00000206461; ENSG00000171587; ENSG00000291561; ENSG00000204540; ENSG00000235487; ENSG00000231094; ENSG00000233439; ENSG00000233734; ENSG00000206458; ENSG00000221944; ENSG00000015532; ENSG00000146112; ENSG00000229998; ENSG00000231247; ENSG00000234000; ENSG00000230341; ENSG00000225060; ENSG00000236428; ENSG00000206485; ENSG00000257365; ENSG00000204539; ENSG00000137197; ENSG00000237123; ENSG00000237114; ENSG00000237165; ENSG00000206460; ENSG00000188488	79
t2d	Conditioned	CARDAMOMIN	pops	SET	2	0.477254	0.35627	0.0047816	0.316927	0.877934	0.3166	0.873123	0.316927	0.877934	48935	CARDAMOMIN	ENSG00000107643; ENSG00000050748	2
t2d	Conditioned	CARFENTANIL	pops	SET	3	-0.430175	-0.27206	-0.0044718	0.649642	1	0.66646	1	0.649642	1	48935	CARFENTANIL	ENSG00000122375; ENSG00000116329; ENSG00000082556	3
t2d	Conditioned	CARFILZOMIB	pops	SET	18	-1.03489	-0.21181	-0.0085222	0.831237	1	0.84962	1	0.831237	1	48935	CARFILZOMIB	ENSG00000106588; ENSG00000161057; ENSG00000159352; ENSG00000087191; ENSG00000277791; ENSG00000275903; ENSG00000165916; ENSG00000013275; ENSG00000281221; ENSG00000131467; ENSG00000041357; ENSG00000108344; ENSG00000103035; ENSG00000130706; ENSG00000163636; ENSG00000129084; ENSG00000115233; ENSG00000108671; ENSG00000095261; ENSG00000185627; ENSG00000131470; ENSG00000110801; ENSG00000232041; ENSG00000101843; ENSG00000225131; ENSG00000125818; ENSG00000008018; ENSG00000281184; ENSG00000197170; ENSG00000100519; ENSG00000204264; ENSG00000235715; ENSG00000236443; ENSG00000230669; ENSG00000230034; ENSG00000226201; ENSG00000206298; ENSG00000231631; ENSG00000136930; ENSG00000173692; ENSG00000100804; ENSG00000175166; ENSG00000222028; ENSG00000241506; ENSG00000100911; ENSG00000284889; ENSG00000100567; ENSG00000100764; ENSG00000159377; ENSG00000101182; ENSG00000126067; ENSG00000100902; ENSG00000240065; ENSG00000239836; ENSG00000243067; ENSG00000240118; ENSG00000242711; ENSG00000240508; ENSG00000243958; ENSG00000243594; ENSG00000143106; ENSG00000099341; ENSG00000127922; ENSG00000142507; ENSG00000154611; ENSG00000180764; ENSG00000205220; ENSG00000068878; ENSG00000092010; ENSG00000284916	70
t2d	Conditioned	CARIPRAZINE	pops	SET	2	0.492281	0.34663	0.0046522	0.312061	0.872245	0.31126	0.866707	0.312061	0.872245	48935	CARIPRAZINE	ENSG00000101986; ENSG00000151577; ENSG00000149295	3
t2d	Conditioned	CARMUSTINE	pops	SET	3	-0.177799	-0.1282	-0.0021073	0.556226	1	0.57056	1	0.556226	1	48935	CARMUSTINE	ENSG00000170430; ENSG00000104687; ENSG00000101412; ENSG00000122861	4
t2d	Conditioned	CAROTUXIMAB	pops	SET	2	-0.268929	-0.20252	-0.0027181	0.590564	1	0.60601	1	0.590564	1	48935	CAROTUXIMAB	ENSG00000106991; ENSG00000152208	2
t2d	Conditioned	CARPERITIDE	pops	SET	3	0.183404	0.083502	0.0013725	0.419563	0.954947	0.42724	0.972036	0.419563	0.954947	48935	CARPERITIDE	ENSG00000159899; ENSG00000169418; ENSG00000113389; ENSG00000064195	4
t2d	Conditioned	CARPHENAZINE	pops	SET	3	-0.196329	-0.12002	-0.0019728	0.563199	1	0.57782	1	0.563199	1	48935	CARPHENAZINE	ENSG00000149295; ENSG00000169676; ENSG00000184845; ENSG00000147246; ENSG00000102468	5
t2d	Conditioned	CARPROFEN	pops	SET	2	0.333025	0.21254	0.0028526	0.365707	0.914969	0.36956	0.923994	0.365707	0.914969	48935	CARPROFEN	ENSG00000073756; ENSG00000157184	2
t2d	Conditioned	CARTEOLOL	pops	SET	3	1.46115	0.98056	0.016117	0.0940726	0.578322	0.072003	0.433676	0.0940726	0.578322	48935	CARTEOLOL	ENSG00000169252; ENSG00000043591; ENSG00000188778	3
t2d	Conditioned	CARVEDILOL	pops	SET	10	0.368696	0.13547	0.0040642	0.353338	0.906777	0.35618	0.911597	0.353338	0.906777	48935	CARVEDILOL	ENSG00000171234; ENSG00000152661; ENSG00000174697; ENSG00000198626; ENSG00000104687; ENSG00000188778; ENSG00000120907; ENSG00000171873; ENSG00000043591; ENSG00000169252; ENSG00000170214	11
t2d	Conditioned	CASOPITANT	pops	SET	2	-1.57673	-1.26	-0.01691	0.926472	1	0.94255	1	0.926472	1	48935	CASOPITANT	ENSG00000165272; ENSG00000115353	2
t2d	Conditioned	CASPASEINHIBITOR	pops	SET	2	1.13406	0.91765	0.012316	0.147006	0.67936	0.1284	0.585624	0.147006	0.67936	48935	CASPASE_INHIBITOR	ENSG00000197919; ENSG00000184047; ENSG00000124762	3
t2d	Conditioned	CATHEPSININHIBITOR1	pops	SET	3	-1.99411	-1.3127	-0.021577	0.964873	1	0.97692	1	0.964873	1	48935	CATHEPSIN-INHIBITOR-1	ENSG00000164733; ENSG00000285132; ENSG00000135047; ENSG00000136943	4
t2d	Conditioned	CATUMAXOMAB	pops	SET	4	-0.148257	-0.079679	-0.0015122	0.545011	1	0.55893	1	0.545011	1	48935	CATUMAXOMAB	ENSG00000198851; ENSG00000119888; ENSG00000167286; ENSG00000160654; ENSG00000101958	5
t2d	Conditioned	CB7969312	pops	SET	2	2.03843	1.1573	0.015532	0.0395565	0.419288	0.020769	0.211559	0.0395565	0.419288	48935		ENSG00000150867; ENSG00000151694	2
t2d	Conditioned	CB839	pops	SET	3	0.476769	0.29245	0.004807	0.317096	0.878161	0.31677	0.873156	0.317096	0.878161	48935	CB-839	ENSG00000115419; ENSG00000120251; ENSG00000079999; ENSG00000134086	4
t2d	Conditioned	CBS3595	pops	SET	3	-0.0507236	-0.033684	-0.00055365	0.507755	1	0.52023	1	0.507755	1	48935	CBS-3595	ENSG00000111799; ENSG00000168036; ENSG00000060718	3
t2d	Conditioned	CC115	pops	SET	3	1.25336	0.76995	0.012656	0.125487	0.640391	0.10505	0.529088	0.125487	0.640391	48935	CC-115	ENSG00000253729; ENSG00000171862; ENSG00000284792; ENSG00000198793	4
t2d	Conditioned	CC223	pops	SET	5	2.24996	1.1637	0.024692	0.0281233	0.366455	0.012234	0.152152	0.0281233	0.366455	48935	CC-223	ENSG00000198793; ENSG00000121879; ENSG00000171862; ENSG00000284792; ENSG00000151577; ENSG00000188641; ENSG00000105379	7
t2d	Conditioned	CC401	pops	SET	4	0.51748	0.2768	0.0052534	0.304007	0.864113	0.30241	0.855782	0.304007	0.864113	48935	CC-401	ENSG00000165304; ENSG00000050748; ENSG00000107643; ENSG00000109339	4
t2d	Conditioned	CC90011	pops	SET	2	-1.46038	-1.1688	-0.015687	0.91107	1	0.92789	1	0.91107	1	48935	CC-90011	ENSG00000164949; ENSG00000163687	2
t2d	Conditioned	CCG1423	pops	SET	2	0.767707	0.40895	0.0054886	0.230834	0.787883	0.22134	0.75218	0.230834	0.787883	48935	CCG-1423	ENSG00000155366; ENSG00000112658	2
t2d	Conditioned	CCG50014	pops	SET	3	0.0445367	0.029938	0.0004921	0.47158	0.988636	0.48224	1	0.47158	0.988636	48935	CCG-50014	ENSG00000185245; ENSG00000169347; ENSG00000090615; ENSG00000133019; ENSG00000117152; ENSG00000135824	6
t2d	Conditioned	CCG63808	pops	SET	2	0.494872	0.428	0.0057443	0.311236	0.871449	0.31035	0.865749	0.311236	0.871449	48935	CCG-63808	ENSG00000170734; ENSG00000185245; ENSG00000117152	3
t2d	Conditioned	CCK33	pops	SET	2	0.222361	0.17422	0.0023383	0.40526	0.946256	0.41202	0.961778	0.40526	0.946256	48935	CCK-33	ENSG00000163394; ENSG00000110148	2
t2d	Conditioned	CCL11	pops	SET	2	-0.425795	-0.33737	-0.0045279	0.648099	1	0.66487	1	0.648099	1	48935	CCL11	ENSG00000075624; ENSG00000159251; ENSG00000107796	3
t2d	Conditioned	CCL13	pops	SET	3	-0.670383	-0.38598	-0.0063443	0.730784	1	0.74868	1	0.730784	1	48935	CCL13	ENSG00000143632; ENSG00000075624; ENSG00000107796; ENSG00000159251	4
t2d	Conditioned	CCL15	pops	SET	2	-0.623034	-0.42076	-0.0056471	0.715646	1	0.73336	1	0.715646	1	48935	CCL15	ENSG00000075624; ENSG00000143632	2
t2d	Conditioned	CCL18	pops	SET	2	-0.623034	-0.42076	-0.0056471	0.715646	1	0.73336	1	0.715646	1	48935	CCL18	ENSG00000075624; ENSG00000143632	2
t2d	Conditioned	CCL2	pops	SET	2	-0.425795	-0.33737	-0.0045279	0.648099	1	0.66487	1	0.648099	1	48935	CCL2	ENSG00000107796; ENSG00000075624	2
t2d	Conditioned	CCL24	pops	SET	2	-0.425795	-0.33737	-0.0045279	0.648099	1	0.66487	1	0.648099	1	48935	CCL24	ENSG00000075624; ENSG00000107796	2
t2d	Conditioned	CCL26	pops	SET	2	-0.425795	-0.33737	-0.0045279	0.648099	1	0.66487	1	0.648099	1	48935	CCL26	ENSG00000075624; ENSG00000107796	2
t2d	Conditioned	CCL5	pops	SET	2	-0.623034	-0.42076	-0.0056471	0.715646	1	0.73336	1	0.715646	1	48935	CCL5	ENSG00000143632; ENSG00000162104; ENSG00000075624; ENSG00000159251	4
t2d	Conditioned	CCL7	pops	SET	3	-0.670383	-0.38598	-0.0063443	0.730784	1	0.74868	1	0.730784	1	48935	CCL7	ENSG00000143632; ENSG00000107796; ENSG00000075624; ENSG00000159251	4
t2d	Conditioned	CCL8	pops	SET	3	-0.670383	-0.38598	-0.0063443	0.730784	1	0.74868	1	0.730784	1	48935	CCL8	ENSG00000143632; ENSG00000075624; ENSG00000107796	3
t2d	Conditioned	CCPA	pops	SET	3	2.11931	1.0416	0.017121	0.0347469	0.398002	0.017041	0.187731	0.0347469	0.398002	48935	CCPA	ENSG00000107331; ENSG00000183044; ENSG00000163485; ENSG00000128271; ENSG00000170425; ENSG00000282608; ENSG00000112759	7
t2d	Conditioned	CCT018159	pops	SET	2	-0.738175	-0.48955	-0.0065704	0.75168	1	0.76979	1	0.75168	1	48935	CCT018159	ENSG00000080824; ENSG00000096384; ENSG00000137193; ENSG00000062524	4
t2d	Conditioned	CCT196969	pops	SET	4	-0.292373	-0.13662	-0.0025928	0.599238	1	0.61499	1	0.599238	1	48935	CCT196969	ENSG00000213281; ENSG00000157764; ENSG00000120915; ENSG00000149534; ENSG00000103876; ENSG00000099617	6
t2d	Conditioned	CCT241161	pops	SET	4	-0.292373	-0.13662	-0.0025928	0.599238	1	0.61499	1	0.599238	1	48935	CCT241161	ENSG00000103876; ENSG00000099617; ENSG00000120915; ENSG00000157764; ENSG00000149534; ENSG00000213281	6
t2d	Conditioned	CCT244747	pops	SET	2	1.83996	1.8135	0.024339	0.0539067	0.473831	0.032904	0.281201	0.0539067	0.473831	48935	CCT244747	ENSG00000149554; ENSG00000090776; ENSG00000184349	3
t2d	Conditioned	CCT365623	pops	SET	2	1.15479	0.80805	0.010845	0.143064	0.673122	0.1241	0.57681	0.143064	0.673122	48935	CCT365623	ENSG00000120436; ENSG00000010818	2
t2d	Conditioned	CCX354	pops	SET	2	0.352539	0.22608	0.0030343	0.3589	0.910784	0.36222	0.917458	0.3589	0.910784	48935	CCX354	ENSG00000143632; ENSG00000163823	2
t2d	Conditioned	CD2	pops	SET	5	-0.656905	-0.20255	-0.0042978	0.726506	1	0.74438	1	0.726506	1	48935	CD2+	ENSG00000134825; ENSG00000175220; ENSG00000174808; ENSG00000073464; ENSG00000165125; ENSG00000276971; ENSG00000221819; ENSG00000227682; ENSG00000169679; ENSG00000213760; ENSG00000226850; ENSG00000227587; ENSG00000234668; ENSG00000230900; ENSG00000234920; ENSG00000206445	16
t2d	Conditioned	CD40LIGAND	pops	SET	5	1.57677	0.68555	0.014546	0.0796815	0.542209	0.057438	0.382966	0.0796815	0.542209	48935	CD40_LIGAND	ENSG00000101017; ENSG00000205250; ENSG00000111276; ENSG00000120215; ENSG00000005844; ENSG00000143384; ENSG00000112149; ENSG00000164136	8
t2d	Conditioned	CDC2LIKEKINASEINHIBITOR	pops	SET	2	0.338537	0.13466	0.0018074	0.363786	0.91318	0.36748	0.922649	0.363786	0.91318	48935	CDC2-LIKE_KINASE_INHIBITOR	ENSG00000157540; ENSG00000013441; ENSG00000176444; ENSG00000261893	4
t2d	Conditioned	CDK124INHIBITORAG024322	pops	SET	3	0.809687	0.4052	0.0066603	0.219818	0.776192	0.20907	0.732868	0.219818	0.776192	48935	CDK1/2/4_INHIBITOR_AG-024322	ENSG00000170312; ENSG00000123374; ENSG00000135446	3
t2d	Conditioned	CDK12INHIBITOR2	pops	SET	3	3.29306	1.322	0.02173	0.00485025	0.194428	0.00049713	0.0174763	0.00485025	0.194428	48935	CDK12_INHIBITOR_2	ENSG00000114867; ENSG00000065883; ENSG00000148730; ENSG00000134001	4
t2d	Conditioned	CDK15INHIBITOR	pops	SET	6	1.81635	0.69401	0.01613	0.0558402	0.479982	0.034674	0.289235	0.0558402	0.479982	48935	CDK1/5_INHIBITOR	ENSG00000112759; ENSG00000135625; ENSG00000151247; ENSG00000170312; ENSG00000164885; ENSG00000082701	6
t2d	Conditioned	CDK2INHIBITORIV	pops	SET	6	1.24218	0.3732	0.0086741	0.127381	0.64403	0.1071	0.533524	0.127381	0.64403	48935	CDK2_INHIBITOR_IV	ENSG00000104529; ENSG00000273594; ENSG00000148730; ENSG00000135638; ENSG00000254772; ENSG00000151247; ENSG00000135625	7
t2d	Conditioned	CDK4INHIBITOR	pops	SET	2	0.905124	0.67658	0.0090806	0.196096	0.747545	0.18271	0.690311	0.196096	0.747545	48935	CDK4_INHIBITOR	ENSG00000135446; ENSG00000161960; ENSG00000135625	3
t2d	Conditioned	CDKCRKINHIBITOR	pops	SET	3	2.94191	1.2905	0.021212	0.00880536	0.236415	0.0016344	0.0402864	0.00880536	0.236415	48935	CDK/CRK_INHIBITOR	ENSG00000112759; ENSG00000148730; ENSG00000187840	3
t2d	Conditioned	CDKINHIBITOR435	pops	SET	3	0.695285	0.36426	0.0059873	0.25063	0.809277	0.24345	0.78007	0.25063	0.809277	48935	CDK_INHIBITOR_4.35	ENSG00000183765; ENSG00000151247; ENSG00000161960; ENSG00000120690; ENSG00000135625; ENSG00000114867	6
t2d	Conditioned	CDP840	pops	SET	3	-0.903018	-0.5921	-0.0097323	0.798302	1	0.81673	1	0.798302	1	48935	CDP840	ENSG00000111799; ENSG00000204248; ENSG00000223699; ENSG00000227801; ENSG00000230930; ENSG00000235708; ENSG00000232541; ENSG00000206290; ENSG00000123500; ENSG00000060718	10
t2d	Conditioned	CEBRANOPADOL	pops	SET	5	0.513762	0.24788	0.0052596	0.305187	0.865551	0.30371	0.857669	0.305187	0.865551	48935	CEBRANOPADOL	ENSG00000122375; ENSG00000125510; ENSG00000277044; ENSG00000107282; ENSG00000276497; ENSG00000116329; ENSG00000082556; ENSG00000112038	8
t2d	Conditioned	CEDIRANIB	pops	SET	6	-0.639805	-0.30726	-0.0071415	0.721056	1	0.73884	1	0.721056	1	48935	CEDIRANIB	ENSG00000102755; ENSG00000128052; ENSG00000157404; ENSG00000037280; ENSG00000113721; ENSG00000134853; ENSG00000182578; ENSG00000122025	8
t2d	Conditioned	CEE321	pops	SET	3	-0.303922	-0.20161	-0.0033139	0.603565	1	0.6194	1	0.603565	1	48935	CEE321	ENSG00000133216; ENSG00000182580; ENSG00000154928; ENSG00000105397	4
t2d	Conditioned	CEFACLOR	pops	SET	4	1.28982	0.66885	0.012694	0.119396	0.628982	0.098571	0.512147	0.119396	0.628982	48935	CEFACLOR	ENSG00000125538; ENSG00000023839; ENSG00000125257; ENSG00000108846; ENSG00000149452; ENSG00000144579	6
t2d	Conditioned	CEFADROXIL	pops	SET	5	0.0246605	0.011986	0.00025432	0.479116	0.993077	0.49016	1	0.479116	0.993077	48935	CEFADROXIL	ENSG00000088386; ENSG00000163406; ENSG00000197901; ENSG00000149452; ENSG00000144852; ENSG00000023839; ENSG00000166825	7
t2d	Conditioned	CEFALOTIN	pops	SET	4	2.03492	1.0606	0.020128	0.0397826	0.419884	0.020947	0.212552	0.0397826	0.419884	48935	CEFALOTIN	ENSG00000147883; ENSG00000144579; ENSG00000111276; ENSG00000042088; ENSG00000143851	5
t2d	Conditioned	CEFAMANDOLE	pops	SET	2	-0.804903	-0.6212	-0.0083374	0.771259	1	0.78955	1	0.771259	1	48935	CEFAMANDOLE	ENSG00000125257; ENSG00000108846; ENSG00000023839; ENSG00000127445; ENSG00000143851	5
t2d	Conditioned	CEFDINIR	pops	SET	3	1.2858	0.81003	0.013314	0.120052	0.630181	0.09927	0.514364	0.120052	0.630181	48935	CEFDINIR	ENSG00000143727; ENSG00000144579; ENSG00000116030; ENSG00000005381	4
t2d	Conditioned	CEFIXIME	pops	SET	2	-1.03051	-0.61808	-0.0082954	0.830191	1	0.8486	1	0.830191	1	48935	CEFIXIME	ENSG00000124181; ENSG00000124523; ENSG00000116030	3
t2d	Conditioned	CEFMETAZOLE	pops	SET	3	0.0974352	0.062454	0.0010266	0.451668	0.975228	0.46119	0.996614	0.451668	0.975228	48935	CEFMETAZOLE	ENSG00000023839; ENSG00000108846; ENSG00000125257; ENSG00000115419; ENSG00000170734	5
t2d	Conditioned	CEFOTAXIME	pops	SET	2	-0.59783	-0.42156	-0.0056578	0.707417	1	0.72502	1	0.707417	1	48935	CEFOTAXIME	ENSG00000149452; ENSG00000104687	2
t2d	Conditioned	CEFRADINE	pops	SET	2	-0.730492	-0.5203	-0.0069832	0.749367	1	0.76745	1	0.749367	1	48935	CEFRADINE	ENSG00000160868; ENSG00000125257; ENSG00000108846; ENSG00000023839	4
t2d	Conditioned	CELASTROL	pops	SET	3	0.534918	0.28999	0.0047666	0.298466	0.858437	0.29636	0.849085	0.298466	0.858437	48935	CELASTROL	ENSG00000167110; ENSG00000096384; ENSG00000080824; ENSG00000125538	4
t2d	Conditioned	CELECOXIB	pops	SET	10	-1.8468	-0.64097	-0.019229	0.954042	1	0.9676	1	0.954042	1	48935	CELECOXIB	ENSG00000157445; ENSG00000162594; ENSG00000152256; ENSG00000146674; ENSG00000132906; ENSG00000117013; ENSG00000198216; ENSG00000050820; ENSG00000151062; ENSG00000284953; ENSG00000075043; ENSG00000281151; ENSG00000148344; ENSG00000196296; ENSG00000073756; ENSG00000074410; ENSG00000140992	17
t2d	Conditioned	CELGOSIVIR	pops	SET	2	-1.40219	-1.1512	-0.015451	0.902404	1	0.91955	1	0.902404	1	48935	CELGOSIVIR	ENSG00000257743; ENSG00000278563; ENSG00000171298; ENSG00000291507; ENSG00000257335; ENSG00000282607; ENSG00000090402	7
t2d	Conditioned	CELIPROLOL	pops	SET	5	1.94011	0.95632	0.020291	0.0461635	0.443727	0.026196	0.244172	0.0461635	0.443727	48935	CELIPROLOL	ENSG00000043591; ENSG00000084453; ENSG00000184160; ENSG00000150594; ENSG00000169252; ENSG00000274286; ENSG00000161513	7
t2d	Conditioned	CELLSURFACEANTIGEN	pops	SET	2	-2.63138	-2.091	-0.028064	0.989715	1	0.99574	1	0.989715	1	48935	CELL_SURFACE_ANTIGEN	ENSG00000164136; ENSG00000047457	2
t2d	Conditioned	CEMIPLIMAB	pops	SET	4	-1.34262	-0.70477	-0.013376	0.892809	1	0.91029	1	0.892809	1	48935	CEMIPLIMAB	ENSG00000188389; ENSG00000167258; ENSG00000047936; ENSG00000196743; ENSG00000120217; ENSG00000276977	6
t2d	Conditioned	CENDERITIDE	pops	SET	2	1.18402	0.58501	0.0078515	0.137668	0.662807	0.11822	0.56237	0.137668	0.662807	48935	CENDERITIDE	ENSG00000169418; ENSG00000159899; ENSG00000064195; ENSG00000108813	4
t2d	Conditioned	CENEGERMIN	pops	SET	2	-1.00589	-0.65289	-0.0087627	0.824326	1	0.84275	1	0.824326	1	48935	CENEGERMIN	ENSG00000140538; ENSG00000148053; ENSG00000198400; ENSG00000064300	4
t2d	Conditioned	CENERIMOD	pops	SET	2	0.665106	0.59811	0.0080275	0.259217	0.816897	0.253	0.793446	0.259217	0.816897	48935	CENERIMOD	ENSG00000170989; ENSG00000145020	2
t2d	Conditioned	CENICRIVIROC	pops	SET	2	-1.82747	-1.514	-0.020319	0.952412	1	0.96617	1	0.952412	1	48935	CENICRIVIROC	ENSG00000160791; ENSG00000121807	2
t2d	Conditioned	CENOBAMATE	pops	SET	19	-2.21782	-0.62261	-0.025736	0.976961	1	0.98671	1	0.976961	1	48935	CENOBAMATE	ENSG00000145864; ENSG00000011677; ENSG00000113327; ENSG00000136531; ENSG00000186297; ENSG00000182256; ENSG00000151834; ENSG00000145863; ENSG00000109158; ENSG00000163285; ENSG00000094755; ENSG00000153253; ENSG00000196876; ENSG00000102287; ENSG00000144285; ENSG00000163288; ENSG00000136546; ENSG00000007314; ENSG00000183873; ENSG00000166206; ENSG00000168356; ENSG00000022355; ENSG00000185313; ENSG00000187730; ENSG00000268089; ENSG00000169432	26
t2d	Conditioned	CEP11981	pops	SET	6	-1.92196	-0.90113	-0.020944	0.959898	1	0.97268	1	0.959898	1	48935	CEP-11981	ENSG00000120156; ENSG00000150337; ENSG00000085265; ENSG00000106823; ENSG00000291357; ENSG00000128052; ENSG00000037280; ENSG00000102755	8
t2d	Conditioned	CEP1347	pops	SET	8	0.920054	0.29784	0.0079927	0.192589	0.74463	0.17878	0.683523	0.192589	0.74463	48935	CEP-1347	ENSG00000154310; ENSG00000006432; ENSG00000117676; ENSG00000281877; ENSG00000071054; ENSG00000072133; ENSG00000173327; ENSG00000130758; ENSG00000139625; ENSG00000073803; ENSG00000112319; ENSG00000163161; ENSG00000175595	13
t2d	Conditioned	CEP2563	pops	SET	10	-0.760783	-0.25665	-0.0076996	0.758406	1	0.7766	1	0.758406	1	48935	CEP-2563	ENSG00000027075; ENSG00000171132; ENSG00000163558; ENSG00000065675; ENSG00000184304; ENSG00000067606; ENSG00000166501; ENSG00000126583; ENSG00000113721; ENSG00000165731; ENSG00000198400; ENSG00000122025; ENSG00000163932; ENSG00000154229; ENSG00000148053; ENSG00000140538; ENSG00000115825	17
t2d	Conditioned	CEP32496	pops	SET	5	0.305241	0.15125	0.0032091	0.375482	0.92393	0.3801	0.93206	0.375482	0.92393	48935	CEP-32496	ENSG00000157764; ENSG00000165731; ENSG00000146648; ENSG00000132155; ENSG00000143924; ENSG00000099617; ENSG00000103876	7
t2d	Conditioned	CEP33779	pops	SET	3	0.678395	0.45713	0.0075138	0.255388	0.813529	0.24877	0.787984	0.255388	0.813529	48935	CEP-33779	ENSG00000182580; ENSG00000133216; ENSG00000096968	3
t2d	Conditioned	CEP37440	pops	SET	4	0.864928	0.46617	0.0088474	0.205854	0.761642	0.19355	0.709616	0.205854	0.761642	48935	CEP-37440	ENSG00000113070; ENSG00000151726; ENSG00000169398; ENSG00000171094	4
t2d	Conditioned	CEP5214	pops	SET	2	-0.446137	-0.36755	-0.0049329	0.655306	1	0.67224	1	0.655306	1	48935	CEP-5214	ENSG00000102755; ENSG00000128052; ENSG00000037280	3
t2d	Conditioned	CEP7055	pops	SET	2	-0.446137	-0.36755	-0.0049329	0.655306	1	0.67224	1	0.655306	1	48935	CEP-7055	ENSG00000037280; ENSG00000102755; ENSG00000128052	3
t2d	Conditioned	CERITINIB	pops	SET	6	-1.29528	-0.65518	-0.015228	0.884714	1	0.90237	1	0.884714	1	48935	CERITINIB	ENSG00000171094; ENSG00000212122; ENSG00000143924; ENSG00000047936; ENSG00000108963; ENSG00000114279; ENSG00000079999; ENSG00000015413; ENSG00000181163; ENSG00000122025; ENSG00000140443; ENSG00000171105	12
t2d	Conditioned	CERIVASTATIN	pops	SET	5	1.46401	0.65535	0.013905	0.0936922	0.576839	0.071611	0.432948	0.0936922	0.576839	48935	CERIVASTATIN	ENSG00000113161; ENSG00000198626; ENSG00000134538; ENSG00000057657; ENSG00000138115	5
t2d	Conditioned	CERTOLIZUMABPEGOL	pops	SET	4	-2.9958	-1.7337	-0.032903	0.995032	1	0.99863	1	0.995032	1	48935	CERTOLIZUMAB_PEGOL	ENSG00000162551; ENSG00000232810; ENSG00000204490; ENSG00000228321; ENSG00000228849; ENSG00000228978; ENSG00000223952; ENSG00000230108; ENSG00000206439; ENSG00000112319; ENSG00000172292; ENSG00000124172; ENSG00000134539; ENSG00000204592; ENSG00000236632; ENSG00000233904; ENSG00000229252; ENSG00000225201; ENSG00000206493; ENSG00000230254	20
t2d	Conditioned	CERULETIDE	pops	SET	2	0.222361	0.17422	0.0023383	0.40526	0.946256	0.41202	0.961778	0.40526	0.946256	48935	CERULETIDE	ENSG00000163394; ENSG00000110148	2
t2d	Conditioned	CETHROMYCIN	pops	SET	2	-2.70829	-1.1065	-0.014851	0.99117	1	0.99661	1	0.99117	1	48935	CETHROMYCIN	ENSG00000171421; ENSG00000168028	2
t2d	Conditioned	CETILISTAT	pops	SET	3	1.08682	0.70651	0.011613	0.156277	0.692973	0.13857	0.607218	0.156277	0.692973	48935	CETILISTAT	ENSG00000143641; ENSG00000182333; ENSG00000175535	3
t2d	Conditioned	CETIRIZINE	pops	SET	4	-2.4849	-1.3617	-0.025844	0.986287	1	0.99351	1	0.986287	1	48935	CETIRIZINE	ENSG00000196639; ENSG00000164400; ENSG00000134460; ENSG00000159216; ENSG00000067955; ENSG00000095917; ENSG00000120156	7
t2d	Conditioned	CETRELIMAB	pops	SET	4	0.258859	0.12565	0.0023848	0.392059	0.936282	0.39787	0.94932	0.392059	0.936282	48935	CETRELIMAB	ENSG00000068078; ENSG00000120217; ENSG00000066468; ENSG00000188389; ENSG00000276977	5
t2d	Conditioned	CETRIMONIUM	pops	SET	2	0.978138	0.68185	0.0091514	0.179326	0.727094	0.16401	0.660113	0.179326	0.727094	48935	CETRIMONIUM	ENSG00000118058; ENSG00000133895	2
t2d	Conditioned	CETRORELIX	pops	SET	4	-0.0400154	-0.027106	-0.00051445	0.503701	1	0.51596	1	0.503701	1	48935	CETRORELIX	ENSG00000144381; ENSG00000109163; ENSG00000106366; ENSG00000138039	4
t2d	Conditioned	CETUXIMAB	pops	SET	14	-0.240273	-0.071188	-0.0025265	0.579822	1	0.59494	1	0.579822	1	48935	CETUXIMAB	ENSG00000157764; ENSG00000141646; ENSG00000146648; ENSG00000213281; ENSG00000124882; ENSG00000133703; ENSG00000138798; ENSG00000184489; ENSG00000291470; ENSG00000275575; ENSG00000109321; ENSG00000169032; ENSG00000155975; ENSG00000174808; ENSG00000185737; ENSG00000145321; ENSG00000071073; ENSG00000163235; ENSG00000158458	19
t2d	Conditioned	CETYLPYRIDINIUM	pops	SET	3	1.19502	0.76088	0.012507	0.135674	0.660028	0.11605	0.556428	0.135674	0.660028	48935	CETYLPYRIDINIUM	ENSG00000166949; ENSG00000168397; ENSG00000170890; ENSG00000002016; ENSG00000106144	5
t2d	Conditioned	CEVIMELINE	pops	SET	2	-0.0335498	-0.0249	-0.00033419	0.50127	1	0.51338	1	0.50127	1	48935	CEVIMELINE	ENSG00000168539; ENSG00000133019	2
t2d	Conditioned	CFI400945	pops	SET	2	-1.63005	-1.3431	-0.018026	0.932807	1	0.94844	1	0.932807	1	48935	CFI-400945	ENSG00000142731; ENSG00000164687	2
t2d	Conditioned	CGK733	pops	SET	2	1.49664	1.3224	0.017748	0.0894518	0.566519	0.067263	0.417917	0.0894518	0.566519	48935	CGK-733	ENSG00000149311; ENSG00000175054	2
t2d	Conditioned	CGP12177	pops	SET	4	1.54764	0.71151	0.013504	0.0831152	0.55149	0.060872	0.39585	0.0831152	0.55149	48935	CGP_12177	ENSG00000175164; ENSG00000281879; ENSG00000159842; ENSG00000278741; ENSG00000276016; ENSG00000060971; ENSG00000043591; ENSG00000169252; ENSG00000188778	9
t2d	Conditioned	CGP20712A	pops	SET	3	1.21285	0.60633	0.0099663	0.132525	0.654995	0.11261	0.547988	0.132525	0.654995	48935	CGP_20712A	ENSG00000060971; ENSG00000175164; ENSG00000281879; ENSG00000043591; ENSG00000188778	5
t2d	Conditioned	CGP23996	pops	SET	4	-1.69674	-0.87552	-0.016616	0.940115	1	0.95511	1	0.940115	1	48935	CGP_23996	ENSG00000146950; ENSG00000167580; ENSG00000026103; ENSG00000117560; ENSG00000240583	5
t2d	Conditioned	CGP54626	pops	SET	3	-0.373214	-0.25018	-0.0041122	0.629118	1	0.6455	1	0.629118	1	48935	CGP-54626	ENSG00000204681; ENSG00000237051; ENSG00000232632; ENSG00000237112; ENSG00000232569; ENSG00000206466; ENSG00000206511; ENSG00000136928; ENSG00000178695; ENSG00000183775; ENSG00000183783	11
t2d	Conditioned	CGP55845	pops	SET	3	-0.373214	-0.25018	-0.0041122	0.629118	1	0.6455	1	0.629118	1	48935	CGP_55845	ENSG00000204681; ENSG00000237051; ENSG00000232632; ENSG00000237112; ENSG00000232569; ENSG00000206466; ENSG00000206511; ENSG00000136928; ENSG00000178695; ENSG00000183775; ENSG00000183783	11
t2d	Conditioned	CGP57380	pops	SET	3	-0.878461	-0.44769	-0.0073586	0.791753	1	0.81014	1	0.791753	1	48935	CGP-57380	ENSG00000178999; ENSG00000182866; ENSG00000079277; ENSG00000099875; ENSG00000118515	5
t2d	Conditioned	CGP60474	pops	SET	3	1.72387	0.71994	0.011834	0.0641531	0.506131	0.042382	0.324818	0.0641531	0.506131	48935	CGP-60474	ENSG00000170312; ENSG00000123374; ENSG00000100219; ENSG00000176749; ENSG00000164885	5
t2d	Conditioned	CGP74514A	pops	SET	4	2.53109	0.95255	0.018078	0.0176638	0.304368	0.0056926	0.0923326	0.0176638	0.304368	48935	CGP74514A	ENSG00000135625; ENSG00000151247; ENSG00000114867; ENSG00000148730	4
t2d	Conditioned	CGS20625	pops	SET	4	-1.83639	-1.0405	-0.019747	0.953161	1	0.96683	1	0.953161	1	48935	CGS-20625	ENSG00000022355; ENSG00000151834; ENSG00000011677; ENSG00000109158; ENSG00000186297; ENSG00000145863	6
t2d	Conditioned	CGS27023A	pops	SET	3	0.965727	0.57877	0.0095132	0.182119	0.73151	0.1671	0.665016	0.182119	0.73151	48935	CGS-27023A	ENSG00000137992; ENSG00000187323; ENSG00000156136; ENSG00000080166; ENSG00000116717; ENSG00000167969; ENSG00000105516; ENSG00000159640	8
t2d	Conditioned	CGS8216	pops	SET	3	0.228456	0.16063	0.0026403	0.403047	0.944775	0.40965	0.959884	0.403047	0.944775	48935	CGS8216	ENSG00000141480; ENSG00000143437; ENSG00000137486; ENSG00000133794	4
t2d	Conditioned	CGS9896	pops	SET	3	-1.58534	-1.0773	-0.017707	0.927526	1	0.94353	1	0.927526	1	48935	CGS-9896	ENSG00000022355; ENSG00000145864; ENSG00000113327	3
t2d	Conditioned	CH5183284	pops	SET	3	1.96642	1.0366	0.017038	0.0443192	0.437026	0.02464	0.23488	0.0443192	0.437026	48935	CH-5183284	ENSG00000077782; ENSG00000066468; ENSG00000068078	3
t2d	Conditioned	CHEMBL1092508	pops	SET	2	-0.636803	-0.4178	-0.0056074	0.720111	1	0.73787	1	0.720111	1	48935		ENSG00000002016; ENSG00000085999	2
t2d	Conditioned	CHEMBL111201	pops	SET	2	1.88096	1.5552	0.020873	0.0506142	0.46144	0.029998	0.266223	0.0506142	0.46144	48935		ENSG00000169252; ENSG00000043591	2
t2d	Conditioned	CHEMBL1160508	pops	SET	4	-0.829424	-0.46325	-0.008792	0.778218	1	0.79656	1	0.778218	1	48935	CHEMBL1160508	ENSG00000152822; ENSG00000168959; ENSG00000104687; ENSG00000134240; ENSG00000090060; ENSG00000167815	6
t2d	Conditioned	CHEMBL117487	pops	SET	7	1.33897	0.53022	0.01331	0.111571	0.614764	0.090305	0.489193	0.111571	0.614764	48935		ENSG00000068024; ENSG00000196591; ENSG00000100429; ENSG00000116478; ENSG00000094631; ENSG00000108840; ENSG00000171720; ENSG00000048052; ENSG00000061273; ENSG00000163517; ENSG00000147099	11
t2d	Conditioned	CHEMBL1210769	pops	SET	6	0.909217	0.38829	0.0090246	0.195133	0.746318	0.18163	0.687931	0.195133	0.746318	48935		ENSG00000164305; ENSG00000079337; ENSG00000138794; ENSG00000166192; ENSG00000132906; ENSG00000064012; ENSG00000165806	7
t2d	Conditioned	CHEMBL1221944	pops	SET	3	2.15736	1.1952	0.019645	0.032675	0.389118	0.015504	0.176933	0.032675	0.389118	48935		ENSG00000136715; ENSG00000087365; ENSG00000121966	3
t2d	Conditioned	CHEMBL1230004	pops	SET	4	0.81692	0.44304	0.0084084	0.217959	0.773672	0.207	0.729462	0.217959	0.773672	48935	CHEMBL1230004	ENSG00000043591; ENSG00000169252; ENSG00000012223; ENSG00000188784	4
t2d	Conditioned	CHEMBL1256796	pops	SET	2	-0.180644	-0.18133	-0.0024337	0.557303	1	0.57168	1	0.557303	1	48935		ENSG00000079337; ENSG00000091428	2
t2d	Conditioned	CHEMBL1276446	pops	SET	2	2.78377	1.4683	0.019707	0.0115163	0.257564	0.0026913	0.0563056	0.0115163	0.257564	48935		ENSG00000082701; ENSG00000176749; ENSG00000164885; ENSG00000105723	4
t2d	Conditioned	CHEMBL1335833	pops	SET	2	-1.57249	-1.0959	-0.014708	0.925969	1	0.94206	1	0.925969	1	48935		ENSG00000171509; ENSG00000109685	2
t2d	Conditioned	CHEMBL1346025	pops	SET	3	2.00282	1.2065	0.019831	0.0418642	0.428295	0.022613	0.223504	0.0418642	0.428295	48935		ENSG00000079387; ENSG00000115233; ENSG00000161800	3
t2d	Conditioned	CHEMBL1362503	pops	SET	2	-0.647006	-0.47247	-0.0063412	0.723348	1	0.74118	1	0.723348	1	48935		ENSG00000170989; ENSG00000125910; ENSG00000133895	3
t2d	Conditioned	CHEMBL1373255	pops	SET	2	0.268152	0.15271	0.0020496	0.388709	0.933499	0.39429	0.946555	0.388709	0.933499	48935		ENSG00000187098; ENSG00000120948	2
t2d	Conditioned	CHEMBL1405979	pops	SET	3	-0.0385143	-0.016793	-0.00027602	0.503127	1	0.51536	1	0.503127	1	48935		ENSG00000109320; ENSG00000012048; ENSG00000077150; ENSG00000173039	4
t2d	Conditioned	CHEMBL1415258	pops	SET	2	-0.636803	-0.4178	-0.0056074	0.720111	1	0.73787	1	0.720111	1	48935		ENSG00000002016; ENSG00000085999	2
t2d	Conditioned	CHEMBL1445650	pops	SET	2	-0.541179	-0.30838	-0.0041389	0.6884	1	0.7058	1	0.6884	1	48935		ENSG00000144891; ENSG00000120948	2
t2d	Conditioned	CHEMBL146525	pops	SET	2	-0.260375	-0.15534	-0.0020848	0.587379	1	0.60271	1	0.587379	1	48935		ENSG00000173653; ENSG00000085999; ENSG00000157554	3
t2d	Conditioned	CHEMBL146710	pops	SET	2	-0.202277	-0.13253	-0.0017788	0.565469	1	0.58015	1	0.565469	1	48935		ENSG00000163286; ENSG00000163295	2
t2d	Conditioned	CHEMBL1493528	pops	SET	3	1.76832	0.98163	0.016135	0.060023	0.49241	0.038519	0.308297	0.060023	0.49241	48935		ENSG00000112701; ENSG00000166192; ENSG00000109685; ENSG00000138468	4
t2d	Conditioned	CHEMBL1504679	pops	SET	3	1.76832	0.98163	0.016135	0.060023	0.49241	0.038519	0.308297	0.060023	0.49241	48935		ENSG00000109685; ENSG00000138468; ENSG00000112701; ENSG00000166192	4
t2d	Conditioned	CHEMBL1520282	pops	SET	2	0.808735	0.76364	0.010249	0.22006	0.77623	0.20934	0.733394	0.22006	0.77623	48935		ENSG00000112164; ENSG00000143727	2
t2d	Conditioned	CHEMBL1520346	pops	SET	2	-0.538431	-0.42143	-0.0056561	0.68746	1	0.70485	1	0.68746	1	48935		ENSG00000121764; ENSG00000128394; ENSG00000239732; ENSG00000239713	4
t2d	Conditioned	CHEMBL1526167	pops	SET	2	0.454799	0.34436	0.0046217	0.324294	0.883936	0.32463	0.882395	0.324294	0.883936	48935		ENSG00000107077; ENSG00000145335	2
t2d	Conditioned	CHEMBL1585652	pops	SET	2	-1.84779	-1.3939	-0.018708	0.954123	1	0.96767	1	0.954123	1	48935		ENSG00000164128; ENSG00000185149	2
t2d	Conditioned	CHEMBL1630084	pops	SET	2	-3.32767	-1.9578	-0.026276	0.997461	1	0.99956	1	0.997461	1	48935		ENSG00000184574; ENSG00000136960	2
t2d	Conditioned	CHEMBL1650245	pops	SET	7	1.33897	0.53022	0.01331	0.111571	0.614764	0.090305	0.489193	0.111571	0.614764	48935		ENSG00000163517; ENSG00000068024; ENSG00000116478; ENSG00000196591; ENSG00000048052; ENSG00000108840; ENSG00000094631; ENSG00000147099; ENSG00000061273; ENSG00000171720; ENSG00000100429	11
t2d	Conditioned	CHEMBL16751	pops	SET	2	0.978138	0.68185	0.0091514	0.179326	0.727094	0.16401	0.660113	0.179326	0.727094	48935		ENSG00000133895; ENSG00000118058	2
t2d	Conditioned	CHEMBL1731432	pops	SET	2	-1.14985	-0.74124	-0.0099484	0.856593	1	0.87489	1	0.856593	1	48935		ENSG00000163286; ENSG00000162551	2
t2d	Conditioned	CHEMBL176599	pops	SET	2	1.8479	1.1085	0.014877	0.0532691	0.471487	0.032326	0.278646	0.0532691	0.471487	48935		ENSG00000138794; ENSG00000144579	2
t2d	Conditioned	CHEMBL1800368	pops	SET	2	0.540424	0.60614	0.0081352	0.296733	0.856574	0.29446	0.846524	0.296733	0.856574	48935		ENSG00000166135; ENSG00000135766	2
t2d	Conditioned	CHEMBL1910971	pops	SET	4	-2.09359	-1.3051	-0.02477	0.970852	1	0.98184	1	0.970852	1	48935		ENSG00000142623; ENSG00000281459; ENSG00000159339; ENSG00000280908; ENSG00000142619; ENSG00000280549; ENSG00000117115; ENSG00000291387	8
t2d	Conditioned	CHEMBL2059711	pops	SET	2	-0.822379	-0.68019	-0.0091291	0.776229	1	0.79456	1	0.776229	1	48935		ENSG00000082175; ENSG00000113580	2
t2d	Conditioned	CHEMBL2094567	pops	SET	2	0.0824825	0.062963	0.00084505	0.457243	0.979181	0.46713	1	0.457243	0.979181	48935		ENSG00000082556; ENSG00000145335	2
t2d	Conditioned	CHEMBL2094652	pops	SET	3	-1.30985	-0.74385	-0.012227	0.887265	1	0.90486	1	0.887265	1	48935		ENSG00000162551; ENSG00000163295; ENSG00000163286	3
t2d	Conditioned	CHEMBL2170369	pops	SET	4	-1.18296	-0.6917	-0.013128	0.863409	1	0.88158	1	0.863409	1	48935		ENSG00000163288; ENSG00000022355; ENSG00000145864; ENSG00000113327	4
t2d	Conditioned	CHEMBL2203703	pops	SET	2	-1.13762	-0.93948	-0.012609	0.854014	1	0.87235	1	0.854014	1	48935		ENSG00000115353; ENSG00000169836	2
t2d	Conditioned	CHEMBL2203705	pops	SET	2	-1.13762	-0.93948	-0.012609	0.854014	1	0.87235	1	0.854014	1	48935		ENSG00000115353; ENSG00000169836	2
t2d	Conditioned	CHEMBL2203707	pops	SET	2	-1.13762	-0.93948	-0.012609	0.854014	1	0.87235	1	0.854014	1	48935		ENSG00000169836; ENSG00000115353	2
t2d	Conditioned	CHEMBL2348411	pops	SET	2	1.04326	0.80058	0.010745	0.165248	0.707049	0.14842	0.627299	0.165248	0.707049	48935		ENSG00000162409; ENSG00000198793	2
t2d	Conditioned	CHEMBL247471	pops	SET	3	-0.868927	-0.37164	-0.0061085	0.789197	1	0.80754	1	0.789197	1	48935		ENSG00000162736; ENSG00000117362; ENSG00000205155; ENSG00000143801; ENSG00000080815; ENSG00000138613	6
t2d	Conditioned	CHEMBL257158	pops	SET	2	-0.323208	-0.26761	-0.0035916	0.610753	1	0.62673	1	0.610753	1	48935	CHEMBL257158	ENSG00000142208; ENSG00000213614; ENSG00000152256; ENSG00000049860	4
t2d	Conditioned	CHEMBL258756	pops	SET	4	1.53428	0.6691	0.012699	0.084719	0.555355	0.062495	0.401646	0.084719	0.555355	48935		ENSG00000109685; ENSG00000173020; ENSG00000144579; ENSG00000138794	4
t2d	Conditioned	CHEMBL260980	pops	SET	2	0.324452	0.23283	0.0031249	0.368719	0.917344	0.3728	0.926321	0.368719	0.917344	48935		ENSG00000170734; ENSG00000166169; ENSG00000101751	3
t2d	Conditioned	CHEMBL261692	pops	SET	2	2.15996	1.1429	0.01534	0.0325397	0.388535	0.015398	0.176134	0.0325397	0.388535	48935		ENSG00000120899; ENSG00000164885; ENSG00000176749	3
t2d	Conditioned	CHEMBL263664	pops	SET	2	1.2411	1.0255	0.013763	0.127557	0.644367	0.10731	0.533977	0.127557	0.644367	48935		ENSG00000121879; ENSG00000171862; ENSG00000284792	3
t2d	Conditioned	CHEMBL274921	pops	SET	2	-0.0521654	-0.042472	-0.00057003	0.508296	1	0.5208	1	0.508296	1	48935		ENSG00000107282; ENSG00000276497; ENSG00000148408	3
t2d	Conditioned	CHEMBL285819	pops	SET	4	-1.16102	-0.60999	-0.011577	0.858932	1	0.87717	1	0.858932	1	48935	CHEMBL285819	ENSG00000133105; ENSG00000198049; ENSG00000115665; ENSG00000171509; ENSG00000163485; ENSG00000128271; ENSG00000170425	7
t2d	Conditioned	CHEMBL299853	pops	SET	2	2.33884	1.6845	0.022608	0.0243245	0.346224	0.0096823	0.131577	0.0243245	0.346224	48935		ENSG00000166192; ENSG00000142230; ENSG00000138468; ENSG00000126261; ENSG00000112701	5
t2d	Conditioned	CHEMBL300662	pops	SET	3	-0.430175	-0.27206	-0.0044718	0.649642	1	0.66646	1	0.649642	1	48935		ENSG00000082556; ENSG00000122375; ENSG00000116329	3
t2d	Conditioned	CHEMBL324053	pops	SET	7	1.33897	0.53022	0.01331	0.111571	0.614764	0.090305	0.489193	0.111571	0.614764	48935		ENSG00000116478; ENSG00000061273; ENSG00000094631; ENSG00000068024; ENSG00000196591; ENSG00000048052; ENSG00000147099; ENSG00000163517; ENSG00000100429; ENSG00000171720; ENSG00000108840	11
t2d	Conditioned	CHEMBL353764	pops	SET	2	-0.636803	-0.4178	-0.0056074	0.720111	1	0.73787	1	0.720111	1	48935		ENSG00000085999; ENSG00000002016	2
t2d	Conditioned	CHEMBL364729	pops	SET	2	0.834159	0.58251	0.007818	0.213563	0.76937	0.20211	0.723183	0.213563	0.76937	48935		ENSG00000109685; ENSG00000165392	2
t2d	Conditioned	CHEMBL375673	pops	SET	4	-0.304282	-0.17673	-0.0033542	0.603698	1	0.61954	1	0.603698	1	48935		ENSG00000149311; ENSG00000173083; ENSG00000085999; ENSG00000161800; ENSG00000171298; ENSG00000291507	6
t2d	Conditioned	CHEMBL376616	pops	SET	2	1.04113	0.76699	0.010294	0.165702	0.707298	0.14892	0.62799	0.165702	0.707298	48935		ENSG00000164305; ENSG00000165806	2
t2d	Conditioned	CHEMBL392068	pops	SET	3	-0.868927	-0.37164	-0.0061085	0.789197	1	0.80754	1	0.789197	1	48935		ENSG00000080815; ENSG00000205155; ENSG00000143801; ENSG00000162736; ENSG00000117362; ENSG00000138613	6
t2d	Conditioned	CHEMBL394883	pops	SET	2	-1.124	-0.73729	-0.0098954	0.851187	1	0.86948	1	0.851187	1	48935		ENSG00000178623; ENSG00000135898	2
t2d	Conditioned	CHEMBL401844	pops	SET	3	2.35115	1.5385	0.025288	0.0238411	0.342444	0.0093684	0.12864	0.0238411	0.342444	48935		ENSG00000078295; ENSG00000164742; ENSG00000173175; ENSG00000162104	4
t2d	Conditioned	CHEMBL409225	pops	SET	2	0.377966	0.26297	0.0035293	0.350146	0.903741	0.35273	0.908013	0.350146	0.903741	48935		ENSG00000112038; ENSG00000116329	2
t2d	Conditioned	CHEMBL412603	pops	SET	3	2.69616	1.5923	0.026172	0.0133663	0.274592	0.0035134	0.0673834	0.0133663	0.274592	48935		ENSG00000138468; ENSG00000164305; ENSG00000112701; ENSG00000166192	4
t2d	Conditioned	CHEMBL416038	pops	SET	3	2.01381	1.3968	0.02296	0.0411404	0.425813	0.022024	0.219321	0.0411404	0.425813	48935		ENSG00000172977; ENSG00000012779; ENSG00000275565; ENSG00000114166	4
t2d	Conditioned	CHEMBL428789	pops	SET	2	2.33884	1.6845	0.022608	0.0243245	0.346224	0.0096823	0.131577	0.0243245	0.346224	48935		ENSG00000112701; ENSG00000166192; ENSG00000138468	3
t2d	Conditioned	CHEMBL444075	pops	SET	2	-4.66961	-2.9568	-0.039684	0.999778	1	1	1	0.999778	1	48935		ENSG00000085563; ENSG00000118777	2
t2d	Conditioned	CHEMBL472004	pops	SET	3	0.341816	0.20753	0.0034111	0.362666	0.912784	0.36625	0.921535	0.362666	0.912784	48935		ENSG00000148926; ENSG00000143851; ENSG00000111679	3
t2d	Conditioned	CHEMBL478754	pops	SET	2	0.259645	0.14342	0.0019249	0.391766	0.936042	0.39757	0.949215	0.391766	0.936042	48935		ENSG00000138794; ENSG00000111802	2
t2d	Conditioned	CHEMBL484640	pops	SET	2	1.08919	0.87479	0.011741	0.15581	0.692039	0.13805	0.606416	0.15581	0.692039	48935		ENSG00000144579; ENSG00000148408	2
t2d	Conditioned	CHEMBL484663	pops	SET	3	2.69616	1.5923	0.026172	0.0133663	0.274592	0.0035134	0.0673834	0.0133663	0.274592	48935		ENSG00000164305; ENSG00000138468; ENSG00000166192; ENSG00000112701	4
t2d	Conditioned	CHEMBL486706	pops	SET	2	-0.0516785	-0.031111	-0.00041755	0.508117	1	0.52061	1	0.508117	1	48935		ENSG00000133895; ENSG00000173653	2
t2d	Conditioned	CHEMBL50267	pops	SET	2	0.0203943	0.015229	0.0002044	0.480749	0.993785	0.49186	1	0.480749	0.993785	48935	CHEMBL50267	ENSG00000215325; ENSG00000257316; ENSG00000101958; ENSG00000176884; ENSG00000183454; ENSG00000273079; ENSG00000161509; ENSG00000105464	8
t2d	Conditioned	CHEMBL502775	pops	SET	2	-2.31768	-1.5785	-0.021186	0.981035	1	0.98976	1	0.981035	1	48935		ENSG00000111640; ENSG00000109971	2
t2d	Conditioned	CHEMBL516616	pops	SET	2	0.262833	0.17946	0.0024086	0.390639	0.935093	0.39634	0.948696	0.390639	0.935093	48935		ENSG00000165806; ENSG00000064655; ENSG00000166888	3
t2d	Conditioned	CHEMBL524376	pops	SET	2	-0.828884	-0.60017	-0.0080551	0.778072	1	0.79641	1	0.778072	1	48935		ENSG00000146399; ENSG00000044574	2
t2d	Conditioned	CHEMBL527307	pops	SET	2	2.38323	2.2262	0.029878	0.0226153	0.337153	0.0085896	0.121444	0.0226153	0.337153	48935		ENSG00000143727; ENSG00000144579	2
t2d	Conditioned	CHEMBL528181	pops	SET	2	-0.161615	-0.12227	-0.001641	0.550111	1	0.56419	1	0.550111	1	48935		ENSG00000170890; ENSG00000177628; ENSG00000262446; ENSG00000168397; ENSG00000100219	5
t2d	Conditioned	CHEMBL528734	pops	SET	4	2.20959	1.2345	0.023429	0.0300451	0.374942	0.013578	0.162777	0.0300451	0.374942	48935		ENSG00000118058; ENSG00000143727; ENSG00000144579; ENSG00000133895	4
t2d	Conditioned	CHEMBL535307	pops	SET	2	-0.536461	-0.40903	-0.0054897	0.686782	1	0.70417	1	0.686782	1	48935		ENSG00000161800; ENSG00000125618	2
t2d	Conditioned	CHEMBL535331	pops	SET	5	0.357869	0.18154	0.0038519	0.357074	0.909838	0.36023	0.914972	0.357074	0.909838	48935		ENSG00000012983; ENSG00000198001; ENSG00000091436; ENSG00000071054; ENSG00000168067; ENSG00000165025	6
t2d	Conditioned	CHEMBL535714	pops	SET	2	1.68705	1.3492	0.018108	0.0677965	0.51525	0.04581	0.339191	0.0677965	0.51525	48935		ENSG00000184588; ENSG00000144852	2
t2d	Conditioned	CHEMBL546170	pops	SET	3	2.69616	1.5923	0.026172	0.0133663	0.274592	0.0035134	0.0673834	0.0133663	0.274592	48935		ENSG00000112701; ENSG00000138468; ENSG00000164305	3
t2d	Conditioned	CHEMBL546257	pops	SET	2	-1.6913	-1.6957	-0.022759	0.939538	1	0.9546	1	0.939538	1	48935		ENSG00000187258; ENSG00000070501	2
t2d	Conditioned	CHEMBL546649	pops	SET	2	-0.0521654	-0.042472	-0.00057003	0.508296	1	0.5208	1	0.508296	1	48935		ENSG00000148408; ENSG00000107282; ENSG00000276497	3
t2d	Conditioned	CHEMBL546797	pops	SET	2	1.00023	0.79404	0.010657	0.174447	0.721468	0.15861	0.64945	0.174447	0.721468	48935		ENSG00000070808; ENSG00000183049	2
t2d	Conditioned	CHEMBL546865	pops	SET	2	1.41216	1.0919	0.014655	0.100764	0.592582	0.078969	0.455755	0.100764	0.592582	48935		ENSG00000164305; ENSG00000138468	2
t2d	Conditioned	CHEMBL547304	pops	SET	2	-0.636803	-0.4178	-0.0056074	0.720111	1	0.73787	1	0.720111	1	48935		ENSG00000002016; ENSG00000085999	2
t2d	Conditioned	CHEMBL554475	pops	SET	2	-0.746029	-0.48894	-0.0065622	0.754048	1	0.77217	1	0.754048	1	48935		ENSG00000070831; ENSG00000136238	2
t2d	Conditioned	CHEMBL562095	pops	SET	2	-0.746029	-0.48894	-0.0065622	0.754048	1	0.77217	1	0.754048	1	48935		ENSG00000070831; ENSG00000136238	2
t2d	Conditioned	CHEMBL563777	pops	SET	2	-0.746029	-0.48894	-0.0065622	0.754048	1	0.77217	1	0.754048	1	48935		ENSG00000136238; ENSG00000070831	2
t2d	Conditioned	CHEMBL570176	pops	SET	2	0.641579	0.48504	0.0065099	0.26602	0.824536	0.26058	0.804389	0.26602	0.824536	48935		ENSG00000082556; ENSG00000112038	2
t2d	Conditioned	CHEMBL576208	pops	SET	2	2.33884	1.6845	0.022608	0.0243245	0.346224	0.0096823	0.131577	0.0243245	0.346224	48935		ENSG00000138468; ENSG00000112701; ENSG00000166192	3
t2d	Conditioned	CHEMBL578512	pops	SET	3	-0.53174	-0.35047	-0.0057606	0.685165	1	0.70254	1	0.685165	1	48935		ENSG00000143851; ENSG00000108861; ENSG00000107077; ENSG00000108479; ENSG00000134242	5
t2d	Conditioned	CHEMBL580076	pops	SET	2	0.36345	0.26184	0.0035142	0.35514	0.908128	0.35814	0.912981	0.35514	0.908128	48935		ENSG00000085999; ENSG00000080503; ENSG00000130816	3
t2d	Conditioned	CHEMBL583824	pops	SET	2	0.606319	0.44214	0.0059341	0.276523	0.837302	0.27216	0.820527	0.276523	0.837302	48935		ENSG00000002016; ENSG00000080503	2
t2d	Conditioned	CHEMBL584668	pops	SET	3	2.69616	1.5923	0.026172	0.0133663	0.274592	0.0035134	0.0673834	0.0133663	0.274592	48935		ENSG00000138468; ENSG00000164305; ENSG00000112701; ENSG00000166192	4
t2d	Conditioned	CHEMBL585502	pops	SET	2	-0.145189	-0.10727	-0.0014397	0.543866	1	0.55772	1	0.543866	1	48935		ENSG00000196154; ENSG00000167207; ENSG00000109685	3
t2d	Conditioned	CHEMBL585654	pops	SET	2	0.808464	0.72972	0.0097938	0.220129	0.776282	0.20942	0.73343	0.220129	0.776282	48935		ENSG00000174417; ENSG00000074319	2
t2d	Conditioned	CHEMBL585964	pops	SET	2	0.68373	0.49699	0.0066703	0.253879	0.812122	0.24708	0.784968	0.253879	0.812122	48935		ENSG00000106682; ENSG00000070756	2
t2d	Conditioned	CHEMBL586135	pops	SET	2	0.184997	0.15228	0.0020438	0.418973	0.954823	0.42662	0.971527	0.418973	0.954823	48935		ENSG00000170989; ENSG00000166483; ENSG00000125910	3
t2d	Conditioned	CHEMBL588234	pops	SET	3	2.08058	1.245	0.020465	0.0369695	0.406821	0.018745	0.199801	0.0369695	0.406821	48935		ENSG00000152601; ENSG00000118058; ENSG00000133895	3
t2d	Conditioned	CHEMBL589258	pops	SET	2	1.2411	1.0255	0.013763	0.127557	0.644367	0.10731	0.533977	0.127557	0.644367	48935		ENSG00000171862; ENSG00000284792; ENSG00000121879	3
t2d	Conditioned	CHEMBL591363	pops	SET	2	-1.4791	-1.1391	-0.015288	0.91374	1	0.93042	1	0.91374	1	48935		ENSG00000064655; ENSG00000125618; ENSG00000091428	3
t2d	Conditioned	CHEMBL591864	pops	SET	2	0.978138	0.68185	0.0091514	0.179326	0.727094	0.16401	0.660113	0.179326	0.727094	48935		ENSG00000133895; ENSG00000118058	2
t2d	Conditioned	CHEMBL592558	pops	SET	2	-0.636803	-0.4178	-0.0056074	0.720111	1	0.73787	1	0.720111	1	48935		ENSG00000002016; ENSG00000085999	2
t2d	Conditioned	CHEMBL596836	pops	SET	2	-0.636803	-0.4178	-0.0056074	0.720111	1	0.73787	1	0.720111	1	48935		ENSG00000085999; ENSG00000002016	2
t2d	Conditioned	CHEMBL597670	pops	SET	2	-0.35852	-0.25722	-0.0034522	0.623748	1	0.64002	1	0.623748	1	48935		ENSG00000116833; ENSG00000136931	2
t2d	Conditioned	CHEMBL598477	pops	SET	3	1.52258	1.1432	0.018791	0.0861687	0.55899	0.06394	0.40685	0.0861687	0.55899	48935		ENSG00000144579; ENSG00000134242; ENSG00000143727	3
t2d	Conditioned	CHEMBL599896	pops	SET	2	1.18338	0.85977	0.011539	0.13778	0.663014	0.11834	0.562667	0.13778	0.663014	48935		ENSG00000160801; ENSG00000169252	2
t2d	Conditioned	CHEMBL599924	pops	SET	4	-0.327961	-0.18497	-0.0035105	0.612516	1	0.62852	1	0.612516	1	48935		ENSG00000143851; ENSG00000168397; ENSG00000134242; ENSG00000108861; ENSG00000109685	5
t2d	Conditioned	CHEMBL600313	pops	SET	2	2.33884	1.6845	0.022608	0.0243245	0.346224	0.0096823	0.131577	0.0243245	0.346224	48935		ENSG00000138468; ENSG00000166192; ENSG00000112701	3
t2d	Conditioned	CHEMBL600841	pops	SET	2	-0.636803	-0.4178	-0.0056074	0.720111	1	0.73787	1	0.720111	1	48935		ENSG00000085999; ENSG00000002016	2
t2d	Conditioned	CHEMBL601167	pops	SET	3	-0.876698	-0.49686	-0.0081668	0.791268	1	0.80966	1	0.791268	1	48935		ENSG00000134242; ENSG00000127947; ENSG00000143851; ENSG00000108861	4
t2d	Conditioned	CHEMBL601757	pops	SET	4	-0.178277	-0.11099	-0.0021065	0.556412	1	0.57075	1	0.556412	1	48935		ENSG00000134242; ENSG00000107077; ENSG00000267534; ENSG00000178802; ENSG00000143851; ENSG00000168397; ENSG00000108479	7
t2d	Conditioned	CHEMBL601774	pops	SET	2	-0.883604	-0.73492	-0.0098636	0.793125	1	0.81153	1	0.793125	1	48935		ENSG00000070501; ENSG00000085999	2
t2d	Conditioned	CHEMBL602135	pops	SET	2	-0.636803	-0.4178	-0.0056074	0.720111	1	0.73787	1	0.720111	1	48935		ENSG00000085999; ENSG00000002016	2
t2d	Conditioned	CHEMBL602213	pops	SET	2	-0.0521654	-0.042472	-0.00057003	0.508296	1	0.5208	1	0.508296	1	48935		ENSG00000107282; ENSG00000276497; ENSG00000148408	3
t2d	Conditioned	CHEMBL602561	pops	SET	3	2.49005	1.6579	0.027251	0.018898	0.313396	0.0063941	0.0998071	0.018898	0.313396	48935		ENSG00000143727; ENSG00000166192; ENSG00000138468; ENSG00000112701	4
t2d	Conditioned	CHEMBL604664	pops	SET	2	-2.2484	-1.8494	-0.024822	0.978291	1	0.98771	1	0.978291	1	48935		ENSG00000168830; ENSG00000169710; ENSG00000213694	3
t2d	Conditioned	CHEMBL605084	pops	SET	2	-0.747118	-0.74153	-0.0099523	0.754366	1	0.7725	1	0.754366	1	48935		ENSG00000168397; ENSG00000187258; ENSG00000170890	3
t2d	Conditioned	CHEMBL606456	pops	SET	2	-0.636803	-0.4178	-0.0056074	0.720111	1	0.73787	1	0.720111	1	48935		ENSG00000085999; ENSG00000002016	2
t2d	Conditioned	CHEMBL606460	pops	SET	2	0.542319	0.54438	0.0073063	0.296146	0.855941	0.2938	0.84584	0.296146	0.855941	48935		ENSG00000112164; ENSG00000149311	2
t2d	Conditioned	CHEMBL63329	pops	SET	2	-0.925498	-0.75889	-0.010185	0.804174	1	0.82264	1	0.804174	1	48935		ENSG00000184845; ENSG00000109320	2
t2d	Conditioned	CHEMBL7064	pops	SET	5	1.45954	0.65815	0.013965	0.0942831	0.578792	0.072222	0.434495	0.0942831	0.578792	48935	CHEMBL7064	ENSG00000109339; ENSG00000107643; ENSG00000121653; ENSG00000050748; ENSG00000112742	5
t2d	Conditioned	CHEMBL74852	pops	SET	2	-0.0767612	-0.048051	-0.0006449	0.517738	1	0.53059	1	0.517738	1	48935		ENSG00000120948; ENSG00000149311	2
t2d	Conditioned	CHEMBL78920	pops	SET	2	0.540424	0.60614	0.0081352	0.296733	0.856574	0.29446	0.846524	0.296733	0.856574	48935		ENSG00000166135; ENSG00000135766	2
t2d	Conditioned	CHEMBL8483	pops	SET	4	1.73685	0.91603	0.017385	0.0629144	0.50232	0.041222	0.320086	0.0629144	0.50232	48935	CHEMBL8483	ENSG00000185386; ENSG00000112062; ENSG00000173039; ENSG00000213341; ENSG00000156711; ENSG00000188130	6
t2d	Conditioned	CHEMBL85826	pops	SET	2	-1.16658	-0.62762	-0.0084235	0.860064	1	0.8783	1	0.860064	1	48935		ENSG00000115415; ENSG00000077150	2
t2d	Conditioned	CHEMBL92309	pops	SET	2	-0.200178	-0.092282	-0.0012386	0.564671	1	0.57933	1	0.564671	1	48935		ENSG00000186280; ENSG00000107077	2
t2d	Conditioned	CHEMBL95704	pops	SET	2	1.32675	1.077	0.014454	0.113465	0.618583	0.092318	0.494508	0.113465	0.618583	48935		ENSG00000161800; ENSG00000187098; ENSG00000064655	3
t2d	Conditioned	CHEMOPREVENTIVEAGENT	pops	SET	5	3.20061	1.2467	0.026452	0.00567456	0.204356	0.00068785	0.0220432	0.00567456	0.204356	48935	CHEMOPREVENTIVE_AGENT	ENSG00000170430; ENSG00000110092; ENSG00000132356; ENSG00000089250; ENSG00000158125; ENSG00000100031; ENSG00000198788; ENSG00000278466	8
t2d	Conditioned	CHENODIOL	pops	SET	4	-0.339035	-0.12171	-0.0023099	0.616625	1	0.6327	1	0.616625	1	48935	CHENODIOL	ENSG00000012504; ENSG00000170890; ENSG00000073734; ENSG00000276582; ENSG00000179921; ENSG00000132746; ENSG00000072778; ENSG00000117594	8
t2d	Conditioned	CHIDAMIDE	pops	SET	4	0.45671	0.23173	0.004398	0.323645	0.883547	0.32394	0.881843	0.323645	0.883547	48935	CHIDAMIDE	ENSG00000100429; ENSG00000116478; ENSG00000196591; ENSG00000171720; ENSG00000048052; ENSG00000263761	6
t2d	Conditioned	CHIGLITAZAR	pops	SET	2	2.70507	2.1528	0.028893	0.0131678	0.272574	0.0034205	0.0662025	0.0131678	0.272574	48935	CHIGLITAZAR	ENSG00000248098; ENSG00000186951; ENSG00000132170; ENSG00000112033	4
t2d	Conditioned	CHINESEHERBS	pops	SET	4	-0.747911	-0.42064	-0.0079832	0.754599	1	0.77273	1	0.754599	1	48935	CHINESE_HERBS	ENSG00000136244; ENSG00000134460; ENSG00000158125; ENSG00000125538	4
t2d	Conditioned	CHIR98014	pops	SET	3	1.33268	0.6832	0.01123	0.112538	0.616419	0.091335	0.491735	0.112538	0.616419	48935	CHIR-98014	ENSG00000143420; ENSG00000112759; ENSG00000105723; ENSG00000082701	4
t2d	Conditioned	CHIR99021	pops	SET	5	0.00989367	0.0042152	8.9439e-05	0.48471	0.995111	0.49605	1	0.48471	0.995111	48935	CHIR-99021	ENSG00000170312; ENSG00000105723; ENSG00000082701; ENSG00000100030; ENSG00000044115; ENSG00000143420; ENSG00000106683; ENSG00000169118	8
t2d	Conditioned	CHLORAMBUCIL	pops	SET	4	-0.102961	-0.045478	-0.00086312	0.527759	1	0.541	1	0.527759	1	48935	CHLORAMBUCIL	ENSG00000107562; ENSG00000170430; ENSG00000134184; ENSG00000158169	4
t2d	Conditioned	CHLORAMPHENICOL	pops	SET	2	-1.5852	-0.87124	-0.011693	0.927511	1	0.94352	1	0.927511	1	48935	CHLORAMPHENICOL	ENSG00000176171; ENSG00000102239; ENSG00000189403; ENSG00000196352	4
t2d	Conditioned	CHLORAMPHENICOLPALMITATE	pops	SET	2	-2.70829	-1.1065	-0.014851	0.99117	1	0.99661	1	0.99117	1	48935	CHLORAMPHENICOL_PALMITATE	ENSG00000171421; ENSG00000168028	2
t2d	Conditioned	CHLORAMPHENICOLSUCCINICACID	pops	SET	2	-2.70829	-1.1065	-0.014851	0.99117	1	0.99661	1	0.99117	1	48935	CHLORAMPHENICOL SUCCINIC ACID	ENSG00000168028; ENSG00000171421	2
t2d	Conditioned	CHLORDIAZEPOXIDE	pops	SET	12	-2.22937	-0.79185	-0.026021	0.977475	1	0.98709	1	0.977475	1	48935	CHLORDIAZEPOXIDE	ENSG00000111886; ENSG00000146276; ENSG00000011677; ENSG00000268089; ENSG00000022355; ENSG00000163285; ENSG00000187730; ENSG00000109158; ENSG00000113327; ENSG00000102287; ENSG00000166206; ENSG00000182256; ENSG00000145863; ENSG00000094755; ENSG00000163288; ENSG00000186297; ENSG00000151834; ENSG00000145864	18
t2d	Conditioned	CHLORHEXIDINE	pops	SET	5	0.276314	0.13102	0.00278	0.385777	0.931136	0.39116	0.943485	0.385777	0.931136	48935	CHLORHEXIDINE	ENSG00000166819; ENSG00000156510; ENSG00000006128; ENSG00000087245; ENSG00000186350; ENSG00000133895; ENSG00000118058	7
t2d	Conditioned	CHLORMADINONE	pops	SET	2	-2.33925	-1.9311	-0.025918	0.981816	1	0.99033	1	0.981816	1	48935	CHLORMADINONE	ENSG00000187258; ENSG00000082175	2
t2d	Conditioned	CHLORMETHINE	pops	SET	5	-0.00931418	-0.0038489	-8.1666e-05	0.492068	0.9996	0.50372	1	0.492068	0.9996	48935	CHLORMETHINE	ENSG00000087088; ENSG00000180871; ENSG00000104687; ENSG00000087245; ENSG00000073050; ENSG00000134200; ENSG00000084207; ENSG00000177606	8
t2d	Conditioned	CHLOROFORM	pops	SET	2	-0.150008	-0.11741	-0.0015757	0.545675	1	0.55962	1	0.545675	1	48935	CHLOROFORM	ENSG00000124172; ENSG00000116039; ENSG00000147416; ENSG00000105675	4
t2d	Conditioned	CHLOROGENICACID	pops	SET	2	0.732478	0.35605	0.0047786	0.240332	0.799556	0.23195	0.765735	0.240332	0.799556	48935	CHLOROGENIC_ACID	ENSG00000115207; ENSG00000137700; ENSG00000281500	3
t2d	Conditioned	CHLOROPROCAINE	pops	SET	14	-0.461208	-0.14588	-0.0051772	0.660581	1	0.67767	1	0.660581	1	48935	CHLOROPROCAINE	ENSG00000185313; ENSG00000100243; ENSG00000163399; ENSG00000136546; ENSG00000136531; ENSG00000196876; ENSG00000007314; ENSG00000144285; ENSG00000183873; ENSG00000153253; ENSG00000168356; ENSG00000169432; ENSG00000129749; ENSG00000198785; ENSG00000166736; ENSG00000142319; ENSG00000276996	17
t2d	Conditioned	CHLOROPYRAMINE	pops	SET	3	-0.179827	-0.11508	-0.0018915	0.556997	1	0.57135	1	0.556997	1	48935	CHLOROPYRAMINE	ENSG00000196639; ENSG00000169398; ENSG00000037280	3
t2d	Conditioned	CHLOROQUINE	pops	SET	5	-0.866188	-0.41344	-0.0087725	0.78847	1	0.8068	1	0.78847	1	48935	CHLOROQUINE	ENSG00000102010; ENSG00000173020; ENSG00000196664; ENSG00000239732; ENSG00000213088; ENSG00000137491; ENSG00000170255	7
t2d	Conditioned	CHLOROTHIAZIDE	pops	SET	4	-0.249816	-0.11512	-0.0021849	0.583442	1	0.59863	1	0.583442	1	48935	CHLOROTHIAZIDE	ENSG00000133742; ENSG00000104267; ENSG00000070915; ENSG00000156113; ENSG00000167434; ENSG00000125726; ENSG00000134240	7
t2d	Conditioned	CHLORPHENAMINE	pops	SET	3	0.355214	0.15823	0.0026008	0.357989	0.910408	0.36122	0.916488	0.357989	0.910408	48935	CHLORPHENAMINE	ENSG00000196639; ENSG00000106258; ENSG00000123505	3
t2d	Conditioned	CHLORPROMAZINE	pops	SET	22	1.17347	0.28283	0.012578	0.139612	0.66727	0.12032	0.567559	0.139612	0.66727	48935	CHLORPROMAZINE	ENSG00000187094; ENSG00000133636; ENSG00000112425; ENSG00000149295; ENSG00000102468; ENSG00000069696; ENSG00000151577; ENSG00000120907; ENSG00000170214; ENSG00000171873; ENSG00000150594; ENSG00000274286; ENSG00000184160; ENSG00000198668; ENSG00000168539; ENSG00000133019; ENSG00000184845; ENSG00000276825; ENSG00000169676; ENSG00000196639; ENSG00000134489; ENSG00000178394; ENSG00000135914; ENSG00000147246; ENSG00000158748; ENSG00000148680; ENSG00000055118; ENSG00000229314; ENSG00000228278; ENSG00000166311; ENSG00000072315	31
t2d	Conditioned	CHLORPROPAMIDE	pops	SET	4	2.8522	1.3933	0.026444	0.0102555	0.247096	0.0021746	0.0486131	0.0102555	0.247096	48935	CHLORPROPAMIDE	ENSG00000151704; ENSG00000187486; ENSG00000006071; ENSG00000177807	4
t2d	Conditioned	CHLORPROTHIXENE	pops	SET	9	-0.547112	-0.20102	-0.0057215	0.690438	1	0.70784	1	0.690438	1	48935	CHLORPROTHIXENE	ENSG00000135914; ENSG00000102468; ENSG00000151577; ENSG00000149295; ENSG00000147246; ENSG00000168539; ENSG00000181072; ENSG00000133019; ENSG00000180720; ENSG00000184984; ENSG00000184845; ENSG00000196639	12
t2d	Conditioned	CHLORTALIDONE	pops	SET	7	-1.4825	-0.5062	-0.012707	0.914215	1	0.93088	1	0.914215	1	48935	CHLORTALIDONE	ENSG00000070915; ENSG00000291043; ENSG00000111640; ENSG00000074803; ENSG00000118298; ENSG00000167434; ENSG00000149968; ENSG00000175206; ENSG00000135744; ENSG00000133742; ENSG00000074410; ENSG00000104267; ENSG00000168748	13
t2d	Conditioned	CHLORTETRACYCLINE	pops	SET	2	-2.70829	-1.1065	-0.014851	0.99117	1	0.99661	1	0.99117	1	48935	CHLORTETRACYCLINE	ENSG00000171421; ENSG00000168028	2
t2d	Conditioned	CHLORZOXAZONE	pops	SET	2	0.832434	0.63841	0.0085683	0.213996	0.76965	0.20259	0.723614	0.213996	0.76965	48935	CHLORZOXAZONE	ENSG00000021461; ENSG00000081181; ENSG00000104783; ENSG00000156113	4
t2d	Conditioned	CHMFLKIT64	pops	SET	5	-0.408804	-0.21248	-0.0045084	0.641971	1	0.65866	1	0.641971	1	48935	CHMFL-KIT-64	ENSG00000120129; ENSG00000143196; ENSG00000197635; ENSG00000130226; ENSG00000188641	5
t2d	Conditioned	CHOLESTYRAMINERESIN	pops	SET	2	-2.04497	-1.257	-0.01687	0.968058	1	0.97956	1	0.968058	1	48935	CHOLESTYRAMINE_RESIN	ENSG00000135929; ENSG00000084674; ENSG00000291544; ENSG00000130164	4
t2d	Conditioned	CHOLICACID	pops	SET	14	-1.13635	-0.26327	-0.0093433	0.853757	1	0.87208	1	0.853757	1	48935	CHOLIC_ACID	ENSG00000066926; ENSG00000198848; ENSG00000262243; ENSG00000170890; ENSG00000203859; ENSG00000172893; ENSG00000167910; ENSG00000122787; ENSG00000135929; ENSG00000099377; ENSG00000073734; ENSG00000276582; ENSG00000242110; ENSG00000072778; ENSG00000248144; ENSG00000131143; ENSG00000178741; ENSG00000135940; ENSG00000291596; ENSG00000156885; ENSG00000126267; ENSG00000164919; ENSG00000161281; ENSG00000131174; ENSG00000127184; ENSG00000176340; ENSG00000196482; ENSG00000170231; ENSG00000179921	29
t2d	Conditioned	CHOLINE	pops	SET	5	-0.0949061	-0.041678	-0.00088433	0.524638	1	0.5378	1	0.524638	1	48935	CHOLINE	ENSG00000087085; ENSG00000114200; ENSG00000120903; ENSG00000161217; ENSG00000102230; ENSG00000173868; ENSG00000075651; ENSG00000129219	8
t2d	Conditioned	CHONDROITINSULFATES	pops	SET	6	-1.32663	-0.48154	-0.011192	0.890128	1	0.90767	1	0.890128	1	48935	CHONDROITIN_SULFATES	ENSG00000091262; ENSG00000275331; ENSG00000158859; ENSG00000162747; ENSG00000003436; ENSG00000203747; ENSG00000118785; ENSG00000109956; ENSG00000171310; ENSG00000127507	10
t2d	Conditioned	CHORIOGONADOTROPINALFA	pops	SET	2	-1.72462	-1.8112	-0.024308	0.942944	1	0.95769	1	0.942944	1	48935	CHORIOGONADOTROPIN_ALFA	ENSG00000170820; ENSG00000138039	2
t2d	Conditioned	CHR3996	pops	SET	5	0.115372	0.052628	0.0011167	0.444884	0.971274	0.45408	0.991517	0.444884	0.971274	48935	CHR-3996	ENSG00000263761; ENSG00000159131; ENSG00000262473; ENSG00000171720; ENSG00000106105; ENSG00000196591; ENSG00000116478; ENSG00000138379; ENSG00000147099	9
t2d	Conditioned	CHRYSIN	pops	SET	5	0.483082	0.24385	0.005174	0.315031	0.87586	0.31452	0.870583	0.315031	0.87586	48935	CHRYSIN	ENSG00000077498; ENSG00000138061; ENSG00000136867; ENSG00000165168; ENSG00000085662; ENSG00000105810; ENSG00000137869	7
t2d	Conditioned	CHRYSOERIOL	pops	SET	3	-0.0385143	-0.016793	-0.00027602	0.503127	1	0.51536	1	0.503127	1	48935	CHRYSOERIOL	ENSG00000077150; ENSG00000173039; ENSG00000109320	3
t2d	Conditioned	CHRYSOPHANOL	pops	SET	2	0.14264	0.11802	0.001584	0.434679	0.965026	0.44329	0.984229	0.434679	0.965026	48935	CHRYSOPHANOL	ENSG00000146648; ENSG00000198793	2
t2d	Conditioned	CI1040	pops	SET	4	1.01617	0.49456	0.0093862	0.170991	0.716425	0.15479	0.641702	0.170991	0.716425	48935	CI-1040	ENSG00000169032; ENSG00000095015; ENSG00000118046; ENSG00000117676; ENSG00000281877; ENSG00000169967; ENSG00000118515; ENSG00000126934	8
t2d	Conditioned	CI218872	pops	SET	4	-1.57847	-0.92339	-0.017525	0.926683	1	0.94276	1	0.926683	1	48935	CI-218872	ENSG00000022355; ENSG00000151834; ENSG00000011677; ENSG00000186297; ENSG00000145864; ENSG00000113327	6
t2d	Conditioned	CI966	pops	SET	2	0.834144	0.57993	0.0077834	0.213567	0.76937	0.20211	0.723183	0.213567	0.76937	48935	CI-966	ENSG00000170458; ENSG00000157103	2
t2d	Conditioned	CIBINETIDE	pops	SET	2	-0.639644	-0.39365	-0.0052832	0.721006	1	0.73879	1	0.721006	1	48935	CIBINETIDE	ENSG00000100368; ENSG00000187266; ENSG00000130427; ENSG00000116133	4
t2d	Conditioned	CICLOPIROX	pops	SET	2	0.982339	0.61019	0.0081895	0.178395	0.726239	0.16298	0.658076	0.178395	0.726239	48935	CICLOPIROX	ENSG00000114353; ENSG00000163399	2
t2d	Conditioned	CICLOPROFEN	pops	SET	2	-2.15374	-1.6606	-0.022288	0.973963	1	0.98436	1	0.973963	1	48935	CICLOPROFEN	ENSG00000095303; ENSG00000073756	2
t2d	Conditioned	CICLOSPORIN	pops	SET	21	-0.236025	-0.050382	-0.0021892	0.578211	1	0.59329	1	0.578211	1	48935	CICLOSPORIN	ENSG00000188386; ENSG00000164136; ENSG00000138814; ENSG00000198668; ENSG00000101096; ENSG00000145649; ENSG00000164615; ENSG00000131196; ENSG00000196262; ENSG00000156709; ENSG00000005471; ENSG00000148737; ENSG00000166794; ENSG00000138363; ENSG00000029559; ENSG00000178035; ENSG00000169344; ENSG00000275302; ENSG00000277943; ENSG00000275824; ENSG00000162692; ENSG00000221823; ENSG00000129351; ENSG00000171497; ENSG00000197971; ENSG00000154727; ENSG00000076662; ENSG00000142798; ENSG00000130561; ENSG00000281857; ENSG00000038427; ENSG00000073734; ENSG00000276582; ENSG00000171051; ENSG00000108179; ENSG00000100652; ENSG00000134538; ENSG00000111700	38
t2d	Conditioned	CID16020046	pops	SET	2	-0.513765	-0.40533	-0.00544	0.67899	1	0.69629	1	0.67899	1	48935	CID16020046	ENSG00000138031; ENSG00000135898	2
t2d	Conditioned	CID2745687	pops	SET	2	-1.124	-0.73729	-0.0098954	0.851187	1	0.86948	1	0.851187	1	48935	CID2745687	ENSG00000135898; ENSG00000178623; ENSG00000137845	3
t2d	Conditioned	CIDOFOVIR	pops	SET	2	-1.0234	-0.68956	-0.0092548	0.828536	1	0.84693	1	0.828536	1	48935	CIDOFOVIR	ENSG00000169429; ENSG00000197901	2
t2d	Conditioned	CILANSETRON	pops	SET	2	-0.568256	-0.47263	-0.0063433	0.69757	1	0.71506	1	0.69757	1	48935	CILANSETRON	ENSG00000166736; ENSG00000149305	2
t2d	Conditioned	CILENGITIDE	pops	SET	3	1.32194	0.7072	0.011624	0.114216	0.620267	0.093108	0.497015	0.114216	0.620267	48935	CILENGITIDE	ENSG00000082781; ENSG00000138448; ENSG00000259207; ENSG00000171791; ENSG00000161638	5
t2d	Conditioned	CILNIDIPINE	pops	SET	4	-0.0170544	-0.009793	-0.00018586	0.494988	1	0.5068	1	0.494988	1	48935	CILNIDIPINE	ENSG00000148408; ENSG00000102001; ENSG00000081248; ENSG00000151067; ENSG00000285479; ENSG00000157388	6
t2d	Conditioned	CILOBRADINE	pops	SET	3	-1.68055	-0.74662	-0.012272	0.938402	1	0.95356	1	0.938402	1	48935	CILOBRADINE	ENSG00000251562; ENSG00000165462; ENSG00000213465; ENSG00000138175; ENSG00000120805	5
t2d	Conditioned	CILOMILAST	pops	SET	2	2.69556	2.1951	0.02946	0.0133797	0.274667	0.00352	0.0674701	0.0133797	0.274667	48935	CILOMILAST	ENSG00000105650; ENSG00000285188; ENSG00000113448; ENSG00000184588; ENSG00000065989	5
t2d	Conditioned	CILOSTAMIDE	pops	SET	3	3.67336	1.9532	0.032105	0.00249858	0.150126	0.00012027	0.00616274	0.00249858	0.150126	48935	CILOSTAMIDE	ENSG00000092758; ENSG00000049089; ENSG00000172572; ENSG00000152270	4
t2d	Conditioned	CILOSTAZOL	pops	SET	4	3.78118	1.8299	0.03473	0.00206786	0.138546	7.8469e-05	0.00449738	0.00206786	0.138546	48935	CILOSTAZOL	ENSG00000172572; ENSG00000112715; ENSG00000178726; ENSG00000092758; ENSG00000049089; ENSG00000152270	6
t2d	Conditioned	CIMAGLERMINALFA	pops	SET	2	0.0182245	0.010993	0.00014755	0.48157	0.994162	0.49273	1	0.48157	0.994162	48935	CIMAGLERMIN_ALFA	ENSG00000065361; ENSG00000178568	2
t2d	Conditioned	CIMATEROL	pops	SET	4	1.54764	0.71151	0.013504	0.0831152	0.55149	0.060872	0.39585	0.0831152	0.55149	48935	CIMATEROL	ENSG00000060971; ENSG00000175164; ENSG00000281879; ENSG00000159842; ENSG00000278741; ENSG00000276016; ENSG00000043591; ENSG00000169252; ENSG00000188778	9
t2d	Conditioned	CIMETIDINE	pops	SET	4	0.881543	0.52934	0.010046	0.201759	0.755513	0.18902	0.701319	0.201759	0.755513	48935	CIMETIDINE	ENSG00000113749; ENSG00000142494; ENSG00000203747; ENSG00000112499; ENSG00000100288; ENSG00000180638; ENSG00000164638	7
t2d	Conditioned	CIMPUCICLIB	pops	SET	2	1.49817	1.0945	0.01469	0.089248	0.566096	0.067058	0.41712	0.089248	0.566096	48935	CIMPUCICLIB	ENSG00000135446; ENSG00000187840	2
t2d	Conditioned	CINACALCET	pops	SET	2	0.917561	0.72847	0.009777	0.193181	0.744665	0.17944	0.684403	0.193181	0.744665	48935	CINACALCET	ENSG00000036828; ENSG00000102575; ENSG00000112033	3
t2d	Conditioned	CINACIGUAT	pops	SET	3	1.79219	1.21	0.019889	0.0579146	0.486036	0.036563	0.298557	0.0579146	0.486036	48935	CINACIGUAT	ENSG00000061918; ENSG00000123201; ENSG00000152402; ENSG00000164116	4
t2d	Conditioned	CINNARIZINE	pops	SET	7	-0.945032	-0.38133	-0.0095726	0.809196	1	0.82767	1	0.809196	1	48935	CINNARIZINE	ENSG00000177606; ENSG00000172757; ENSG00000196639; ENSG00000170312; ENSG00000157388; ENSG00000102001; ENSG00000151067; ENSG00000081248; ENSG00000285479	9
t2d	Conditioned	CINOLAZEPAM	pops	SET	2	0.00568921	0.0050754	6.8119e-05	0.486339	0.996095	0.49773	1	0.486339	0.996095	48935	CINOLAZEPAM	ENSG00000146276; ENSG00000183185; ENSG00000111886	3
t2d	Conditioned	CINPA1	pops	SET	2	1.51838	1.0241	0.013745	0.0867032	0.559685	0.064475	0.408273	0.0867032	0.559685	48935	CINPA-1	ENSG00000012504; ENSG00000143257; ENSG00000132170	3
t2d	Conditioned	CIPEMASTAT	pops	SET	5	-0.584121	-0.23963	-0.0050845	0.702872	1	0.72043	1	0.702872	1	48935	CIPEMASTAT	ENSG00000105516; ENSG00000118113; ENSG00000151694; ENSG00000196611; ENSG00000137745; ENSG00000087245; ENSG00000149968; ENSG00000100985	8
t2d	Conditioned	CIPEPOFOL	pops	SET	10	-2.43162	-0.94099	-0.02823	0.984792	1	0.99248	1	0.984792	1	48935	CIPEPOFOL	ENSG00000182256; ENSG00000268089; ENSG00000187730; ENSG00000166206; ENSG00000113327; ENSG00000102287; ENSG00000186297; ENSG00000151834; ENSG00000109158; ENSG00000011677; ENSG00000022355; ENSG00000094755; ENSG00000145864; ENSG00000163285; ENSG00000163288; ENSG00000145863	16
t2d	Conditioned	CIPROFLOXACIN	pops	SET	2	-0.55365	-0.34313	-0.0046052	0.692639	1	0.71008	1	0.692639	1	48935	CIPROFLOXACIN	ENSG00000275385; ENSG00000278006; ENSG00000278167; ENSG00000087088; ENSG00000130649; ENSG00000171234; ENSG00000131747	7
t2d	Conditioned	CIPROXIFAN	pops	SET	4	1.18912	0.63355	0.012024	0.136746	0.661558	0.11721	0.559469	0.136746	0.661558	48935	CIPROXIFAN	ENSG00000123505; ENSG00000125363; ENSG00000101180; ENSG00000150594; ENSG00000184160; ENSG00000134489; ENSG00000166736	7
t2d	Conditioned	CIRAZOLINE	pops	SET	2	-1.01556	-0.83226	-0.01117	0.826655	1	0.84507	1	0.826655	1	48935	CIRAZOLINE	ENSG00000131269; ENSG00000204574; ENSG00000236149; ENSG00000231129; ENSG00000232169; ENSG00000236342; ENSG00000225989; ENSG00000206490; ENSG00000198691; ENSG00000120907	10
t2d	Conditioned	CISACPD	pops	SET	5	-0.944575	-0.44327	-0.0094053	0.80908	1	0.82755	1	0.80908	1	48935	CIS-ACPD	ENSG00000164082; ENSG00000198822; ENSG00000113262; ENSG00000196277; ENSG00000179603	5
t2d	Conditioned	CISAPRIDE	pops	SET	6	0.95065	0.45346	0.010539	0.185548	0.73682	0.1709	0.671996	0.185548	0.73682	48935	CISAPRIDE	ENSG00000164270; ENSG00000108849; ENSG00000002330; ENSG00000183873; ENSG00000171428; ENSG00000102468; ENSG00000166736; ENSG00000055118	8
t2d	Conditioned	CISATRACURIUM	pops	SET	4	-0.71898	-0.43151	-0.0081895	0.745897	1	0.76391	1	0.745897	1	48935	CISATRACURIUM	ENSG00000108556; ENSG00000170175; ENSG00000196811; ENSG00000135902; ENSG00000138435; ENSG00000120903; ENSG00000283946	7
t2d	Conditioned	CISPLATIN	pops	SET	20	1.24558	0.26288	0.011148	0.126803	0.642554	0.10647	0.532002	0.126803	0.642554	48935	CISPLATIN	ENSG00000254598; ENSG00000284190; ENSG00000103275; ENSG00000109501; ENSG00000224586; ENSG00000257770; ENSG00000136048; ENSG00000146701; ENSG00000116717; ENSG00000092094; ENSG00000291794; ENSG00000104884; ENSG00000012061; ENSG00000100714; ENSG00000158089; ENSG00000011021; ENSG00000171431; ENSG00000263057; ENSG00000117877; ENSG00000158402; ENSG00000277925; ENSG00000176438; ENSG00000101197; ENSG00000169598; ENSG00000104881; ENSG00000110328; ENSG00000165060; ENSG00000181218; ENSG00000284841; ENSG00000131069; ENSG00000164465; ENSG00000113643; ENSG00000198417; ENSG00000171843; ENSG00000158169; ENSG00000132781; ENSG00000169057; ENSG00000170876; ENSG00000168765; ENSG00000171786; ENSG00000092421; ENSG00000101966	42
t2d	Conditioned	CITALOPRAM	pops	SET	20	-0.470766	-0.12142	-0.0051493	0.663976	1	0.6811	1	0.663976	1	48935	CITALOPRAM	ENSG00000178965; ENSG00000129167; ENSG00000095752; ENSG00000096060; ENSG00000049759; ENSG00000144401; ENSG00000108242; ENSG00000112175; ENSG00000198873; ENSG00000153037; ENSG00000148688; ENSG00000135002; ENSG00000178445; ENSG00000069667; ENSG00000160963; ENSG00000106113; ENSG00000149403; ENSG00000047579; ENSG00000129625; ENSG00000118260; ENSG00000100767; ENSG00000108576; ENSG00000120907; ENSG00000168539; ENSG00000196639; ENSG00000103546; ENSG00000142319; ENSG00000276996	28
t2d	Conditioned	CITARINOSTAT	pops	SET	2	1.39575	1.0752	0.014431	0.103083	0.597275	0.081404	0.463468	0.103083	0.597275	48935	CITARINOSTAT	ENSG00000094631; ENSG00000180447; ENSG00000263761; ENSG00000106105; ENSG00000159131; ENSG00000262473	6
t2d	Conditioned	CITATUZUMABBOGATOX	pops	SET	42	0.785009	0.12159	0.007465	0.226263	0.782155	0.21623	0.743899	0.226263	0.782155	48935	CITATUZUMAB_BOGATOX	ENSG00000119888; ENSG00000172809; ENSG00000145425; ENSG00000164587; ENSG00000116251; ENSG00000167526; ENSG00000115268; ENSG00000197728; ENSG00000142534; ENSG00000137154; ENSG00000137818; ENSG00000136942; ENSG00000108107; ENSG00000265681; ENSG00000231500; ENSG00000177954; ENSG00000213741; ENSG00000188846; ENSG00000145592; ENSG00000142937; ENSG00000124614; ENSG00000083845; ENSG00000130255; ENSG00000100316; ENSG00000174748; ENSG00000105372; ENSG00000233927; ENSG00000186468; ENSG00000138326; ENSG00000108298; ENSG00000140988; ENSG00000149273; ENSG00000134419; ENSG00000174444; ENSG00000197958; ENSG00000241343; ENSG00000147403; ENSG00000122406; ENSG00000089009; ENSG00000063177; ENSG00000105640; ENSG00000163682; ENSG00000109475; ENSG00000105193; ENSG00000198918; ENSG00000144713; ENSG00000197756; ENSG00000161016; ENSG00000147604; ENSG00000125691; ENSG00000171858; ENSG00000142541; ENSG00000131469; ENSG00000149806; ENSG00000112306; ENSG00000198034; ENSG00000118181; ENSG00000198755; ENSG00000182899; ENSG00000129824; ENSG00000089157; ENSG00000143947; ENSG00000170889; ENSG00000008988; ENSG00000148303; ENSG00000229117; ENSG00000182774; ENSG00000171863; ENSG00000110700; ENSG00000162244; ENSG00000161970; ENSG00000156482; ENSG00000114391; ENSG00000168028; ENSG00000071082; ENSG00000166441; ENSG00000122026; ENSG00000142676; ENSG00000198242; ENSG00000291931; ENSG00000292158; ENSG00000274646; ENSG00000274005; ENSG00000277079; ENSG00000274950; ENSG00000274626; ENSG00000277359; ENSG00000275323; ENSG00000278081; ENSG00000278270; ENSG00000278229; ENSG00000223367; ENSG00000235650; ENSG00000226225; ENSG00000227794; ENSG00000096150; ENSG00000280831; ENSG00000280858	98
t2d	Conditioned	CITCO	pops	SET	2	0.206201	0.13927	0.0018692	0.411157	0.950199	0.41832	0.965612	0.411157	0.950199	48935	CITCO	ENSG00000116128; ENSG00000143257	2
t2d	Conditioned	CITICOLINE	pops	SET	2	-1.05744	-0.58097	-0.0077973	0.836445	1	0.85483	1	0.836445	1	48935	CITICOLINE	ENSG00000087085; ENSG00000110436	2
t2d	Conditioned	CITRICACID	pops	SET	13	2.15236	0.60914	0.020833	0.0329445	0.389627	0.015695	0.177951	0.0329445	0.389627	48935	CITRIC_ACID	ENSG00000107593; ENSG00000166819; ENSG00000085662; ENSG00000214274; ENSG00000198931; ENSG00000145692; ENSG00000176919; ENSG00000167434; ENSG00000153002; ENSG00000062485; ENSG00000144579; ENSG00000124713; ENSG00000185359; ENSG00000153976; ENSG00000104951; ENSG00000125877; ENSG00000164167; ENSG00000146701; ENSG00000240972; ENSG00000276701; ENSG00000138735; ENSG00000107679; ENSG00000129538; ENSG00000169397; ENSG00000197122; ENSG00000291971; ENSG00000102524; ENSG00000143179	28
t2d	Conditioned	CITRULLINE	pops	SET	9	-3.21597	-1.2157	-0.034602	0.99682	1	0.99935	1	0.99682	1	48935	CITRULLINE	ENSG00000014257; ENSG00000130707; ENSG00000153904; ENSG00000213722; ENSG00000226634; ENSG00000233076; ENSG00000227317; ENSG00000225635; ENSG00000206395; ENSG00000228128; ENSG00000173612; ENSG00000089250; ENSG00000007171; ENSG00000164867; ENSG00000036473; ENSG00000142623; ENSG00000281459; ENSG00000117115; ENSG00000291387; ENSG00000142619; ENSG00000280549; ENSG00000159339; ENSG00000280908; ENSG00000276747; ENSG00000280949	25
t2d	Conditioned	CITRUSININEII	pops	SET	2	0.135666	0.075966	0.0010196	0.437283	0.966457	0.44604	0.986262	0.437283	0.966457	48935	CITRUSININE_II	ENSG00000110203; ENSG00000165629	2
t2d	Conditioned	CK636	pops	SET	6	-1.04964	-0.40959	-0.0095198	0.834667	1	0.85305	1	0.834667	1	48935	CK-636	ENSG00000138071; ENSG00000115091; ENSG00000130429; ENSG00000163466; ENSG00000111229; ENSG00000241553; ENSG00000162704	7
t2d	Conditioned	CKD712	pops	SET	2	-0.648272	-0.48599	-0.0065227	0.723746	1	0.74159	1	0.723746	1	48935	CKD-712	ENSG00000096968; ENSG00000115415	2
t2d	Conditioned	CL316243	pops	SET	5	0.583099	0.25938	0.0055036	0.283509	0.843334	0.27991	0.828668	0.283509	0.843334	48935	CL316243	ENSG00000060971; ENSG00000188778; ENSG00000109424; ENSG00000175567; ENSG00000175564	5
t2d	Conditioned	CLADRIBINE	pops	SET	9	-0.19075	-0.074442	-0.0021188	0.561126	1	0.57564	1	0.561126	1	48935	CLADRIBINE	ENSG00000101966; ENSG00000196839; ENSG00000156136; ENSG00000124762; ENSG00000167325; ENSG00000171848; ENSG00000129473; ENSG00000184047; ENSG00000134460; ENSG00000116981; ENSG00000048392; ENSG00000198805; ENSG00000291814; ENSG00000101868; ENSG00000177084; ENSG00000100479; ENSG00000148229; ENSG00000115350	18
t2d	Conditioned	CLARITHROMYCIN	pops	SET	4	-1.4316	-0.75985	-0.014421	0.906881	1	0.92385	1	0.906881	1	48935	CLARITHROMYCIN	ENSG00000136634; ENSG00000158125; ENSG00000164251; ENSG00000169896; ENSG00000160868	5
t2d	Conditioned	CLAVULANICACID	pops	SET	2	-0.106672	-0.073876	-0.00099151	0.529184	1	0.54247	1	0.529184	1	48935	CLAVULANIC_ACID	ENSG00000179344; ENSG00000206237; ENSG00000225824; ENSG00000233209; ENSG00000231286; ENSG00000231939; ENSG00000206302; ENSG00000198502; ENSG00000234745; ENSG00000224608; ENSG00000223532; ENSG00000232126; ENSG00000206450; ENSG00000228964; ENSG00000134242; ENSG00000196126; ENSG00000229074; ENSG00000206240; ENSG00000236884; ENSG00000228080; ENSG00000206306; ENSG00000204287; ENSG00000277263; ENSG00000226260; ENSG00000227993; ENSG00000228987; ENSG00000230726; ENSG00000234794; ENSG00000206308; ENSG00000204525; ENSG00000237022; ENSG00000233841; ENSG00000228299; ENSG00000225691; ENSG00000206435; ENSG00000206452; ENSG00000206503; ENSG00000224320; ENSG00000231834; ENSG00000235657; ENSG00000229215; ENSG00000227715; ENSG00000206505; ENSG00000223980; ENSG00000086205	45
t2d	Conditioned	CLAZOSENTAN	pops	SET	2	-0.60218	-0.49716	-0.0066726	0.708826	1	0.72647	1	0.708826	1	48935	CLAZOSENTAN	ENSG00000137124; ENSG00000184254; ENSG00000151617	3
t2d	Conditioned	CLEBOPRIDE	pops	SET	3	-0.330925	-0.15709	-0.0025821	0.613611	1	0.62965	1	0.613611	1	48935	CLEBOPRIDE	ENSG00000164270; ENSG00000149295; ENSG00000087085	3
t2d	Conditioned	CLENBUTEROL	pops	SET	4	2.95441	1.5326	0.029086	0.00862072	0.235296	0.0015702	0.039143	0.00862072	0.235296	48935	CLENBUTEROL	ENSG00000169252; ENSG00000159842; ENSG00000278741; ENSG00000276016; ENSG00000175164; ENSG00000281879; ENSG00000006071; ENSG00000187486; ENSG00000115665	9
t2d	Conditioned	CLEVIPREX	pops	SET	5	-1.32832	-0.58179	-0.012344	0.890407	1	0.90795	1	0.890407	1	48935	CLEVIPREX	ENSG00000151067; ENSG00000285479; ENSG00000157388; ENSG00000102001; ENSG00000081248; ENSG00000148408; ENSG00000108878; ENSG00000178537	8
t2d	Conditioned	CLIDINIUM	pops	SET	3	-0.755251	-0.33441	-0.0054967	0.756785	1	0.77494	1	0.756785	1	48935	CLIDINIUM	ENSG00000168539; ENSG00000129673; ENSG00000127837; ENSG00000133019	4
t2d	Conditioned	CLINDAMYCIN	pops	SET	3	-1.89874	-0.62444	-0.010264	0.958166	1	0.97119	1	0.958166	1	48935	CLINDAMYCIN	ENSG00000168028; ENSG00000234745; ENSG00000224608; ENSG00000223532; ENSG00000232126; ENSG00000206450; ENSG00000228964; ENSG00000106258; ENSG00000171421	9
t2d	Conditioned	CLOBAZAM	pops	SET	14	-2.12732	-0.68423	-0.024284	0.97263	1	0.98329	1	0.97263	1	48935	CLOBAZAM	ENSG00000144285; ENSG00000127948; ENSG00000111886; ENSG00000146276; ENSG00000011677; ENSG00000022355; ENSG00000166206; ENSG00000163285; ENSG00000268089; ENSG00000182256; ENSG00000186297; ENSG00000094755; ENSG00000187730; ENSG00000145864; ENSG00000163288; ENSG00000113327; ENSG00000145863; ENSG00000109158; ENSG00000151834; ENSG00000102287	20
t2d	Conditioned	CLOBENPROPIT	pops	SET	2	-0.0455274	-0.03606	-0.00048397	0.505796	1	0.51816	1	0.505796	1	48935	CLOBENPROPIT	ENSG00000125363; ENSG00000196639; ENSG00000113749; ENSG00000101180; ENSG00000134489	5
t2d	Conditioned	CLOBETASOL	pops	SET	2	0.558659	0.46262	0.0062089	0.291035	0.851043	0.28821	0.839485	0.291035	0.851043	48935	CLOBETASOL	ENSG00000135046; ENSG00000170890; ENSG00000005844; ENSG00000113580	4
t2d	Conditioned	CLOCORTOLONE	pops	SET	2	0.558659	0.46262	0.0062089	0.291035	0.851043	0.28821	0.839485	0.291035	0.851043	48935	CLOCORTOLONE	ENSG00000113580; ENSG00000135046; ENSG00000170890	3
t2d	Conditioned	CLODRONICACID	pops	SET	7	0.338396	0.13835	0.0034732	0.363839	0.91318	0.36753	0.922649	0.363839	0.91318	48935	CLODRONIC_ACID	ENSG00000275302; ENSG00000277943; ENSG00000275824; ENSG00000129152; ENSG00000125538; ENSG00000005022; ENSG00000154162; ENSG00000127445; ENSG00000151729; ENSG00000122861; ENSG00000242252; ENSG00000169100; ENSG00000292334; ENSG00000118058	14
t2d	Conditioned	CLOFARABINE	pops	SET	11	0.315416	0.087982	0.0027682	0.37188	0.92079	0.37623	0.928586	0.37188	0.92079	48935	CLOFARABINE	ENSG00000198056; ENSG00000177084; ENSG00000101868; ENSG00000175482; ENSG00000171848; ENSG00000048392; ENSG00000167325; ENSG00000106628; ENSG00000014138; ENSG00000100479; ENSG00000062822; ENSG00000077514; ENSG00000148229; ENSG00000146143; ENSG00000146729; ENSG00000291137	16
t2d	Conditioned	CLOFIBRATE	pops	SET	5	0.420786	0.19766	0.004194	0.335554	0.892747	0.33696	0.893144	0.335554	0.892747	48935	CLOFIBRATE	ENSG00000186951; ENSG00000186115; ENSG00000099194; ENSG00000163586; ENSG00000172757; ENSG00000177606; ENSG00000175445	7
t2d	Conditioned	CLOFILIUM	pops	SET	5	-0.723562	-0.33417	-0.0070905	0.747269	1	0.76533	1	0.747269	1	48935	CLOFILIUM	ENSG00000232292; ENSG00000162687; ENSG00000291999; ENSG00000136881; ENSG00000276559; ENSG00000107147; ENSG00000130037; ENSG00000143473	8
t2d	Conditioned	CLOMETACIN	pops	SET	2	-2.15374	-1.6606	-0.022288	0.973963	1	0.98436	1	0.973963	1	48935	CLOMETACIN	ENSG00000095303; ENSG00000073756	2
t2d	Conditioned	CLOMETHIAZOLE	pops	SET	10	-2.43162	-0.94099	-0.02823	0.984792	1	0.99248	1	0.984792	1	48935	CLOMETHIAZOLE	ENSG00000151834; ENSG00000182256; ENSG00000187730; ENSG00000011677; ENSG00000102287; ENSG00000145864; ENSG00000186297; ENSG00000113327; ENSG00000094755; ENSG00000163285; ENSG00000163288; ENSG00000268089; ENSG00000109158; ENSG00000022355; ENSG00000145863; ENSG00000166206	16
t2d	Conditioned	CLOMIFENE	pops	SET	4	-0.436289	-0.23122	-0.0043882	0.651819	1	0.66868	1	0.651819	1	48935	CLOMIFENE	ENSG00000091831; ENSG00000172179; ENSG00000152266; ENSG00000047457; ENSG00000128342	5
t2d	Conditioned	CLOMIPRAMINE	pops	SET	8	-0.297781	-0.10456	-0.0028058	0.601259	1	0.61706	1	0.601259	1	48935	CLOMIPRAMINE	ENSG00000096060; ENSG00000197948; ENSG00000104722; ENSG00000168209; ENSG00000150471; ENSG00000108576; ENSG00000084207; ENSG00000102468; ENSG00000135914; ENSG00000147246; ENSG00000103546; ENSG00000142319; ENSG00000276996	13
t2d	Conditioned	CLONAZEPAM	pops	SET	12	-2.22937	-0.79185	-0.026021	0.977475	1	0.98709	1	0.977475	1	48935	CLONAZEPAM	ENSG00000146276; ENSG00000111886; ENSG00000151834; ENSG00000102287; ENSG00000145864; ENSG00000182256; ENSG00000094755; ENSG00000268089; ENSG00000163288; ENSG00000109158; ENSG00000187730; ENSG00000186297; ENSG00000163285; ENSG00000022355; ENSG00000166206; ENSG00000145863; ENSG00000011677; ENSG00000113327	18
t2d	Conditioned	CLONIDINE	pops	SET	4	0.959128	0.53058	0.01007	0.183615	0.733844	0.16876	0.668037	0.183615	0.733844	48935	CLONIDINE	ENSG00000150594; ENSG00000274286; ENSG00000184160; ENSG00000120907; ENSG00000170214; ENSG00000171873; ENSG00000131471	7
t2d	Conditioned	CLONIXIN	pops	SET	2	-2.15374	-1.6606	-0.022288	0.973963	1	0.98436	1	0.973963	1	48935	CLONIXIN	ENSG00000095303; ENSG00000073756	2
t2d	Conditioned	CLOPIDOGREL	pops	SET	14	-0.937298	-0.23738	-0.0084246	0.807228	1	0.82568	1	0.807228	1	48935	CLOPIDOGREL	ENSG00000132294; ENSG00000132874; ENSG00000123119; ENSG00000077420; ENSG00000175894; ENSG00000127884; ENSG00000173145; ENSG00000206190; ENSG00000169313; ENSG00000036448; ENSG00000274137; ENSG00000215454; ENSG00000278038; ENSG00000163812; ENSG00000007933; ENSG00000124491; ENSG00000129910; ENSG00000133612; ENSG00000140945; ENSG00000291109; ENSG00000117411; ENSG00000156239; ENSG00000127580; ENSG00000121594; ENSG00000161999; ENSG00000108242	26
t2d	Conditioned	CLOPROSTENOLPLUSMINUS	pops	SET	2	0.15192	0.12477	0.0016746	0.431202	0.962753	0.43963	0.981132	0.431202	0.962753	48935	CLOPROSTENOL-(+/-)	ENSG00000168229; ENSG00000160951; ENSG00000050628; ENSG00000122420; ENSG00000006638	5
t2d	Conditioned	CLORANOLOL	pops	SET	3	1.46115	0.98056	0.016117	0.0940726	0.578322	0.072003	0.433676	0.0940726	0.578322	48935	CLORANOLOL	ENSG00000043591; ENSG00000169252; ENSG00000188778	3
t2d	Conditioned	CLORAZEPATE	pops	SET	12	-2.22937	-0.79185	-0.026021	0.977475	1	0.98709	1	0.977475	1	48935	CLORAZEPATE	ENSG00000146276; ENSG00000111886; ENSG00000100300; ENSG00000163288; ENSG00000011677; ENSG00000102287; ENSG00000022355; ENSG00000186297; ENSG00000187730; ENSG00000109158; ENSG00000094755; ENSG00000182256; ENSG00000151834; ENSG00000268089; ENSG00000145863; ENSG00000166206; ENSG00000145864; ENSG00000163285; ENSG00000113327	19
