## Supplemental Tables for "Drug Gene-Set Analysis Identifies Established and Emerging Therapeutic Mechanisms" (part 36 of 37)

### Sheet: Table S5 (continued)
Supplementary Table 5 | Drug gene-set analysis results. Competitive gene-set analysis results for all drug gene sets, across all ten phenotypes, both implementations and both conditioning types. Columns: phenotype = phenotype analysed; condition = whether the analysis was conditioned on average gene expression (see Methods); set name = mechanism-of-action gene set identifier; analysis.type = MAGMA Z or PoPS implementation; moa level = broad or nested gene set; parent set = parent broad set of nested sets, empty for broad sets; type = MAGMA test type; ngenes = genes in the set retained in the analysis; stat = competitive test statistic (β/SE); beta = regression coefficient; beta std = standardised regression coefficient; p = primary p value, native MAGMA p-value for MAGMA analysis type and permutation-based p-value for PoPS; p fdr study = FDR-adjusted p-value across all study-wide tests; magma p = native MAGMA p-value; magma p fdr study = FDR-adjusted native MAGMA p-value; perm p = permutation-based empirical p-value; perm p fdr study = FDR-adjusted permutation-based p-value; n.tests.study = tests in the study-wide FDR denominator; drug name raw = uneditted drug name; ensembl dgidb median = Ensembl gene identifiers in the set, semicolon-delimited, with gene annotations from DGIdb having an annotation score above the median (see Methods); n ensembl dgidb median count = number of Ensembl identifiers listed.
t2d	Conditioned	CLOROTEPINE	pops	SET	5	0.266606	0.12535	0.0026597	0.389272	0.933777	0.39489	0.946974	0.389272	0.933777	48935	CLOROTEPINE	ENSG00000120907; ENSG00000170214; ENSG00000171873; ENSG00000149295; ENSG00000196639; ENSG00000147246; ENSG00000158748	7
t2d	Conditioned	CLORPRENALINE	pops	SET	2	1.88096	1.5552	0.020873	0.0506142	0.46144	0.029998	0.266223	0.0506142	0.46144	48935	CLORPRENALINE	ENSG00000043591; ENSG00000169252	2
t2d	Conditioned	CLOTIAPINE	pops	SET	7	-0.731034	-0.34575	-0.0086795	0.749536	1	0.76761	1	0.749536	1	48935	CLOTIAPINE	ENSG00000135914; ENSG00000186038; ENSG00000178084; ENSG00000149305; ENSG00000186090; ENSG00000069696; ENSG00000147246; ENSG00000166736; ENSG00000102468; ENSG00000276825	10
t2d	Conditioned	CLOTIAZEPAM	pops	SET	12	-2.22937	-0.79185	-0.026021	0.977475	1	0.98709	1	0.977475	1	48935	CLOTIAZEPAM	ENSG00000111886; ENSG00000146276; ENSG00000113327; ENSG00000109158; ENSG00000145863; ENSG00000011677; ENSG00000163288; ENSG00000102287; ENSG00000182256; ENSG00000187730; ENSG00000151834; ENSG00000166206; ENSG00000186297; ENSG00000268089; ENSG00000022355; ENSG00000145864; ENSG00000094755; ENSG00000163285	18
t2d	Conditioned	CLOTRIMAZOLE	pops	SET	6	-0.936665	-0.36736	-0.0085382	0.807053	1	0.82552	1	0.807053	1	48935	CLOTRIMAZOLE	ENSG00000143257; ENSG00000172757; ENSG00000116128; ENSG00000105443; ENSG00000160868; ENSG00000104783; ENSG00000144852; ENSG00000142185; ENSG00000130529; ENSG00000144481	10
t2d	Conditioned	CLOXYQUIN	pops	SET	3	-1.1207	-0.76237	-0.012531	0.850491	1	0.86878	1	0.850491	1	48935	CLOXYQUIN	ENSG00000106211; ENSG00000134242; ENSG00000186795	3
t2d	Conditioned	CLOZAPINE	pops	SET	39	-1.14669	-0.20363	-0.012048	0.855927	1	0.87423	1	0.855927	1	48935	CLOZAPINE	ENSG00000109181; ENSG00000275190; ENSG00000198502; ENSG00000108242; ENSG00000168546; ENSG00000147862; ENSG00000231679; ENSG00000230463; ENSG00000196101; ENSG00000222321; ENSG00000276158; ENSG00000277734; ENSG00000107105; ENSG00000131791; ENSG00000223865; ENSG00000230708; ENSG00000229295; ENSG00000236693; ENSG00000237710; ENSG00000230763; ENSG00000215048; ENSG00000226826; ENSG00000106688; ENSG00000162267; ENSG00000065882; ENSG00000047579; ENSG00000163519; ENSG00000112425; ENSG00000101405; ENSG00000130522; ENSG00000162989; ENSG00000150540; ENSG00000102468; ENSG00000149295; ENSG00000120907; ENSG00000170214; ENSG00000171873; ENSG00000150594; ENSG00000274286; ENSG00000184160; ENSG00000130643; ENSG00000168539; ENSG00000181072; ENSG00000133019; ENSG00000180720; ENSG00000184984; ENSG00000184845; ENSG00000151577; ENSG00000069696; ENSG00000276825; ENSG00000169676; ENSG00000196639; ENSG00000134489; ENSG00000178394; ENSG00000135312; ENSG00000179546; ENSG00000168830; ENSG00000179097; ENSG00000135914; ENSG00000147246; ENSG00000166736; ENSG00000157219; ENSG00000158748; ENSG00000148680	64
t2d	Conditioned	CM082	pops	SET	3	-1.05449	-0.70447	-0.011579	0.835777	1	0.85416	1	0.835777	1	48935	CM-082	ENSG00000113721; ENSG00000157404; ENSG00000128052; ENSG00000122025	4
t2d	Conditioned	CM4307	pops	SET	11	1.42079	0.44492	0.013998	0.0995512	0.589703	0.077702	0.451264	0.0995512	0.589703	48935	CM-4307	ENSG00000122025; ENSG00000132155; ENSG00000166484; ENSG00000141639; ENSG00000282110; ENSG00000140873; ENSG00000069956; ENSG00000111679; ENSG00000186153; ENSG00000178764; ENSG00000157764; ENSG00000102755; ENSG00000037280; ENSG00000128052; ENSG00000157404; ENSG00000165731; ENSG00000113721; ENSG00000162733; ENSG00000077782	19
t2d	Conditioned	CMPD1	pops	SET	2	0.24488	0.19873	0.0026672	0.397102	0.939588	0.40328	0.954372	0.397102	0.939588	48935	CMPD-1	ENSG00000109163; ENSG00000112062	2
t2d	Conditioned	CNQX	pops	SET	3	-0.284729	-0.19109	-0.003141	0.596439	1	0.61207	1	0.596439	1	48935	CNQX	ENSG00000155511; ENSG00000120251; ENSG00000125675; ENSG00000152578	4
t2d	Conditioned	CNS5161	pops	SET	3	-0.207226	-0.13043	-0.0021439	0.567331	1	0.58208	1	0.567331	1	48935	CNS-5161	ENSG00000105464; ENSG00000161509; ENSG00000116032; ENSG00000176884; ENSG00000183454; ENSG00000273079; ENSG00000198785	7
t2d	Conditioned	COBALT	pops	SET	5	-0.344011	-0.12791	-0.002714	0.618461	1	0.63458	1	0.618461	1	48935	COBALT	ENSG00000196611; ENSG00000130649; ENSG00000018280; ENSG00000104267; ENSG00000196839; ENSG00000206503; ENSG00000224320; ENSG00000231834; ENSG00000235657; ENSG00000229215; ENSG00000227715; ENSG00000206505; ENSG00000223980; ENSG00000116824	14
t2d	Conditioned	COBICISTAT	pops	SET	4	-0.66168	-0.32423	-0.0061536	0.728039	1	0.74591	1	0.728039	1	48935	COBICISTAT	ENSG00000021461; ENSG00000160870; ENSG00000106258; ENSG00000160868; ENSG00000282301	5
t2d	Conditioned	COCAINE	pops	SET	11	-0.888046	-0.32427	-0.010202	0.794325	1	0.81273	1	0.794325	1	48935	COCAINE	ENSG00000108576; ENSG00000142319; ENSG00000276996; ENSG00000183873; ENSG00000080644; ENSG00000157103; ENSG00000168356; ENSG00000136531; ENSG00000169432; ENSG00000136546; ENSG00000144285; ENSG00000007314; ENSG00000185313; ENSG00000196876; ENSG00000153253	15
t2d	Conditioned	CODEINE	pops	SET	3	0.170384	0.10199	0.0016764	0.424333	0.958048	0.43235	0.975204	0.424333	0.958048	48935	CODEINE	ENSG00000082556; ENSG00000112038; ENSG00000116329	3
t2d	Conditioned	CODEINEANHYDROUS	pops	SET	3	-0.404721	-0.25616	-0.0042105	0.640486	1	0.65715	1	0.640486	1	48935	CODEINE_ANHYDROUS	ENSG00000082556; ENSG00000116329; ENSG00000100167; ENSG00000183066; ENSG00000138061	5
t2d	Conditioned	COHUMULONE	pops	SET	2	-0.322824	-0.24184	-0.0032458	0.61061	1	0.62658	1	0.61061	1	48935	COHUMULONE	ENSG00000204217; ENSG00000137948	2
t2d	Conditioned	COLCHICINE	pops	SET	14	-1.36689	-0.35524	-0.012608	0.896763	1	0.91415	1	0.896763	1	48935	COLCHICINE	ENSG00000075886; ENSG00000168495; ENSG00000075142; ENSG00000078018; ENSG00000099194; ENSG00000104833; ENSG00000188229; ENSG00000176014; ENSG00000137267; ENSG00000127824; ENSG00000137285; ENSG00000101162; ENSG00000258947; ENSG00000123416; ENSG00000152086; ENSG00000196230; ENSG00000261456; ENSG00000198033; ENSG00000167553; ENSG00000167552; ENSG00000145888; ENSG00000101958; ENSG00000292120; ENSG00000235067; ENSG00000232575; ENSG00000227739; ENSG00000224156; ENSG00000229684; ENSG00000183311; ENSG00000232421	30
t2d	Conditioned	COLECALCIFEROL	pops	SET	3	-0.845421	-0.41555	-0.0068304	0.782725	1	0.80105	1	0.782725	1	48935	COLECALCIFEROL	ENSG00000026103; ENSG00000162747; ENSG00000111424	3
t2d	Conditioned	COLFORSIN	pops	SET	4	1.08234	0.58996	0.011197	0.157198	0.694312	0.13956	0.609145	0.157198	0.694312	48935	COLFORSIN	ENSG00000169297; ENSG00000171509; ENSG00000133105; ENSG00000061273; ENSG00000078295; ENSG00000173175; ENSG00000087460	7
t2d	Conditioned	COLLAGENASE	pops	SET	16	-2.10265	-0.58933	-0.022357	0.971335	1	0.98224	1	0.971335	1	48935	COLLAGENASE	ENSG00000172752; ENSG00000197565; ENSG00000204291; ENSG00000060718; ENSG00000142156; ENSG00000142173; ENSG00000204262; ENSG00000204248; ENSG00000139219; ENSG00000164692; ENSG00000108821; ENSG00000206384; ENSG00000182871; ENSG00000171502; ENSG00000134871; ENSG00000163359; ENSG00000188153; ENSG00000196739; ENSG00000215018; ENSG00000187498; ENSG00000130635; ENSG00000169031; ENSG00000080573; ENSG00000168542; ENSG00000081052; ENSG00000291748; ENSG00000223699; ENSG00000227801; ENSG00000230930; ENSG00000235708; ENSG00000232541; ENSG00000206290; ENSG00000118113; ENSG00000292234	34
t2d	Conditioned	COLLOIDALGOLDBOUNDTUMORNECROSISFACTOR	pops	SET	2	1.22798	1.0044	0.013481	0.129842	0.649562	0.10973	0.540962	0.129842	0.649562	48935	COLLOIDAL_GOLD-BOUND_TUMOR_NECROSIS_FACTOR	ENSG00000067182; ENSG00000028137	2
t2d	Conditioned	COLTUXIMABRAVTANSINE	pops	SET	8	-1.56481	-0.48672	-0.013061	0.925014	1	0.94117	1	0.925014	1	48935	COLTUXIMAB_RAVTANSINE	ENSG00000177455; ENSG00000137267; ENSG00000123416; ENSG00000137285; ENSG00000188229; ENSG00000167552; ENSG00000196230; ENSG00000127824; ENSG00000261456; ENSG00000152086; ENSG00000198033; ENSG00000104833; ENSG00000176014; ENSG00000258947; ENSG00000167553; ENSG00000101162; ENSG00000235067; ENSG00000232575; ENSG00000227739; ENSG00000224156; ENSG00000229684; ENSG00000183311; ENSG00000232421; ENSG00000292120	24
t2d	Conditioned	COMBRETASTATINA4	pops	SET	10	-1.36209	-0.38562	-0.011569	0.89599	1	0.9134	1	0.89599	1	48935	COMBRETASTATIN_A4	ENSG00000135821; ENSG00000137267; ENSG00000137285; ENSG00000198033; ENSG00000101162; ENSG00000167553; ENSG00000258947; ENSG00000127824; ENSG00000152086; ENSG00000292120; ENSG00000167552; ENSG00000104833; ENSG00000123416; ENSG00000176014; ENSG00000188229; ENSG00000196230; ENSG00000235067; ENSG00000232575; ENSG00000227739; ENSG00000224156; ENSG00000229684; ENSG00000183311; ENSG00000232421; ENSG00000261456; ENSG00000075886	25
t2d	Conditioned	COMMENSALBACTERIALSTRAINFORMULATIONVE800	pops	SET	2	1.86186	1.5187	0.020383	0.0521188	0.46759	0.031328	0.272945	0.0521188	0.46759	48935	COMMENSAL_BACTERIAL_STRAIN_FORMULATION_VE800	ENSG00000171862; ENSG00000284792; ENSG00000157764	3
t2d	Conditioned	COMPOUND10PMID19402633	pops	SET	2	-0.279102	-0.12103	-0.0016244	0.594361	1	0.60992	1	0.594361	1	48935	COMPOUND_10_[PMID:_19402633]	ENSG00000104529; ENSG00000273594; ENSG00000254772	3
t2d	Conditioned	COMPOUND11JPMID23021994	pops	SET	2	-0.648259	-0.49387	-0.0066284	0.723742	1	0.74159	1	0.723742	1	48935	COMPOUND_11J_[PMID:_23021994]	ENSG00000105379; ENSG00000138829; ENSG00000198734	3
t2d	Conditioned	COMPOUND11PMID26431428	pops	SET	2	-0.350409	-0.2115	-0.0028387	0.620773	1	0.63698	1	0.620773	1	48935	COMPOUND_11_[PMID:_26431428]	ENSG00000065361; ENSG00000104884; ENSG00000175595; ENSG00000066032	4
t2d	Conditioned	COMPOUND12BPMID31465220	pops	SET	2	-1.51798	-0.76925	-0.010324	0.919026	1	0.93547	1	0.919026	1	48935	COMPOUND_12B_[PMID:_31465220]	ENSG00000198734; ENSG00000105379; ENSG00000117525	3
t2d	Conditioned	COMPOUND12EPMID18605714	pops	SET	3	-0.0083459	-0.0056228	-9.2422e-05	0.491692	0.99952	0.50333	1	0.491692	0.99952	48935	COMPOUND_12E_[PMID:_18605714]	ENSG00000291087; ENSG00000168582; ENSG00000182187; ENSG00000100053; ENSG00000163254; ENSG00000285011; ENSG00000069764; ENSG00000276870	8
t2d	Conditioned	COMPOUND13ACPMID33256400	pops	SET	4	-0.402205	-0.23095	-0.0043832	0.639591	1	0.65623	1	0.639591	1	48935	COMPOUND_13AC_[PMID:_33256400]	ENSG00000154928; ENSG00000147647; ENSG00000133216; ENSG00000105397; ENSG00000182580	5
t2d	Conditioned	COMPOUND13APMID23639540	pops	SET	2	-1.14846	-0.79214	-0.010632	0.856314	1	0.8746	1	0.856314	1	48935	COMPOUND_13A_[PMID:_23639540]	ENSG00000130816; ENSG00000088305; ENSG00000134516; ENSG00000079805; ENSG00000088538	5
t2d	Conditioned	COMPOUND13DPMID23639540	pops	SET	3	1.31975	0.85467	0.014048	0.114562	0.620987	0.093473	0.497589	0.114562	0.620987	48935	COMPOUND_13D_[PMID:_23639540]	ENSG00000119772; ENSG00000088305; ENSG00000107614; ENSG00000130816; ENSG00000079805; ENSG00000088538	6
t2d	Conditioned	COMPOUND13EPMID31811124	pops	SET	2	-2.9468	-1.2569	-0.01687	0.99451	1	0.99839	1	0.99451	1	48935	COMPOUND_13E_[PMID:_31811124]	ENSG00000116748; ENSG00000135409	2
t2d	Conditioned	COMPOUND13PMID17502136	pops	SET	2	-1.48716	-1.1814	-0.015856	0.914869	1	0.9315	1	0.914869	1	48935	COMPOUND_13_[PMID:_17502136]	ENSG00000180340; ENSG00000010810; ENSG00000082074	3
t2d	Conditioned	COMPOUND13PMID34333981	pops	SET	3	0.898271	0.56124	0.009225	0.197732	0.750253	0.18453	0.694293	0.197732	0.750253	48935	COMPOUND_13_[PMID:_34333981]	ENSG00000072694; ENSG00000115977; ENSG00000138756; ENSG00000105397	4
t2d	Conditioned	COMPOUND13RPMID23639540	pops	SET	2	1.93429	1.5749	0.021137	0.0465949	0.44551	0.02655	0.246019	0.0465949	0.44551	48935	COMPOUND_13R_[PMID:_23639540]	ENSG00000107614; ENSG00000079805; ENSG00000130816; ENSG00000088305; ENSG00000119772	5
t2d	Conditioned	COMPOUND14KPMID21982499	pops	SET	3	-2.49325	-1.4673	-0.024117	0.986504	1	0.99366	1	0.986504	1	48935	COMPOUND_14K_[PMID:_21982499]	ENSG00000088926; ENSG00000135374; ENSG00000147647; ENSG00000126218; ENSG00000101981	5
t2d	Conditioned	COMPOUND14PMID30925062	pops	SET	3	0.0597697	0.030932	0.00050843	0.465832	0.985305	0.47617	1	0.465832	0.985305	48935	COMPOUND_14_[PMID:_30925062]	ENSG00000118777; ENSG00000081248; ENSG00000107159	3
t2d	Conditioned	COMPOUND15BPMID16539403	pops	SET	3	1.4291	0.91281	0.015004	0.098423	0.587071	0.0765	0.447576	0.098423	0.587071	48935	COMPOUND_15B_[PMID:_16539403]	ENSG00000119772; ENSG00000088538; ENSG00000096060	3
t2d	Conditioned	COMPOUND15BPMID31811124	pops	SET	2	-2.9468	-1.2569	-0.01687	0.99451	1	0.99839	1	0.99451	1	48935	COMPOUND_15B_[PMID:_31811124]	ENSG00000116748; ENSG00000135409	2
t2d	Conditioned	COMPOUND16PMID18945615	pops	SET	2	0.427961	0.24933	0.0033463	0.333183	0.891382	0.33435	0.891145	0.333183	0.891382	48935	COMPOUND_16_[PMID:_18945615]	ENSG00000069696; ENSG00000276825; ENSG00000104529; ENSG00000273594	4
t2d	Conditioned	COMPOUND16PMID31498617	pops	SET	3	-0.347697	-0.19366	-0.0031832	0.619814	1	0.63596	1	0.619814	1	48935	COMPOUND_16_[PMID:_31498617]	ENSG00000164978; ENSG00000175336; ENSG00000173020	3
t2d	Conditioned	COMPOUND17PMID23570514	pops	SET	2	0.225363	0.14608	0.0019606	0.404169	0.945545	0.41085	0.960787	0.404169	0.945545	48935	COMPOUND_17_[PMID:_23570514]	ENSG00000188910; ENSG00000189280; ENSG00000068903; ENSG00000283100	4
t2d	Conditioned	COMPOUND17PMID23642479	pops	SET	2	-2.01394	-1.2398	-0.016639	0.966131	1	0.97798	1	0.966131	1	48935	COMPOUND_17_[PMID:_23642479]	ENSG00000107105; ENSG00000197561; ENSG00000277571; ENSG00000102119; ENSG00000066629; ENSG00000139610	6
t2d	Conditioned	COMPOUND17PMID23916253	pops	SET	2	0.428259	0.35396	0.0047506	0.333089	0.891382	0.33424	0.891145	0.333089	0.891382	48935	COMPOUND_17_[PMID:_23916253]	ENSG00000164308; ENSG00000113441	2
t2d	Conditioned	COMPOUND18EPMID31670517	pops	SET	4	-0.402205	-0.23095	-0.0043832	0.639591	1	0.65623	1	0.639591	1	48935	COMPOUND_18E_[PMID:_31670517]	ENSG00000147647; ENSG00000133216; ENSG00000182580; ENSG00000154928	4
t2d	Conditioned	COMPOUND18PMID20873740	pops	SET	2	1.30161	0.7787	0.010451	0.117474	0.626123	0.096539	0.506121	0.117474	0.626123	48935	COMPOUND_18_[PMID:_20873740]	ENSG00000114867; ENSG00000179388	2
t2d	Conditioned	COMPOUND19APMID24359159	pops	SET	3	-0.303922	-0.20161	-0.0033139	0.603565	1	0.6194	1	0.603565	1	48935	COMPOUND_19A_[PMID:_24359159]	ENSG00000182580; ENSG00000133216; ENSG00000154928	3
t2d	Conditioned	COMPOUND19APMID30503936	pops	SET	2	-0.849879	-0.53533	-0.0071848	0.783986	1	0.80229	1	0.783986	1	48935	COMPOUND_19A_[PMID:_30503936]	ENSG00000149534; ENSG00000108963; ENSG00000167601; ENSG00000169676	4
t2d	Conditioned	COMPOUND1APMID24900749	pops	SET	3	-1.06603	-0.70745	-0.011628	0.83843	1	0.85678	1	0.83843	1	48935	COMPOUND_1A_[PMID:_24900749]	ENSG00000088926; ENSG00000134531; ENSG00000198077; ENSG00000116016	4
t2d	Conditioned	COMPOUND1APMID25692029	pops	SET	2	1.69282	1.2438	0.016693	0.0672273	0.513866	0.045264	0.337754	0.0672273	0.513866	48935	COMPOUND_1A_[PMID:_25692029]	ENSG00000112977; ENSG00000166825; ENSG00000106113	3
t2d	Conditioned	COMPOUND1DPMID21493067	pops	SET	4	-0.224592	-0.10192	-0.0019343	0.573908	1	0.58885	1	0.573908	1	48935	COMPOUND_1D_[PMID:_21493067]	ENSG00000182580; ENSG00000120899; ENSG00000138166; ENSG00000117505	4
t2d	Conditioned	COMPOUND1PMID20005102	pops	SET	2	0.367162	0.25716	0.0034514	0.353882	0.907249	0.35675	0.911918	0.353882	0.907249	48935	COMPOUND_1_[PMID:_20005102]	ENSG00000256043; ENSG00000263238; ENSG00000176102; ENSG00000154639; ENSG00000173486; ENSG00000228476	6
t2d	Conditioned	COMPOUND1PMID25408830	pops	SET	2	2.42156	1.4702	0.019732	0.021224	0.330552	0.0077353	0.113672	0.021224	0.330552	48935	COMPOUND_1_[PMID:_25408830]	ENSG00000243364; ENSG00000023909	2
t2d	Conditioned	COMPOUND1PMID31477924	pops	SET	2	-1.2269	-0.914	-0.012267	0.872087	1	0.89006	1	0.872087	1	48935	COMPOUND_1_[PMID:_31477924]	ENSG00000158050; ENSG00000120129	2
t2d	Conditioned	COMPOUND1WO2012007375	pops	SET	2	-1.00115	-0.82944	-0.011132	0.823185	1	0.84161	1	0.823185	1	48935	COMPOUND_1_[WO2012007375]	ENSG00000044524; ENSG00000135333	2
t2d	Conditioned	COMPOUND20PMID22136433	pops	SET	2	-2.11728	-2.1249	-0.028518	0.972109	1	0.98287	1	0.972109	1	48935	COMPOUND_20_[PMID:_22136433]	ENSG00000088926; ENSG00000101981; ENSG00000163131	3
t2d	Conditioned	COMPOUND20PMID30998356	pops	SET	5	0.613633	0.30103	0.0063873	0.274324	0.834854	0.26974	0.817685	0.274324	0.834854	48935	COMPOUND_20_[PMID:_30998356]	ENSG00000151491; ENSG00000138101; ENSG00000197561; ENSG00000277571; ENSG00000114279; ENSG00000134531; ENSG00000040531; ENSG00000066032	8
t2d	Conditioned	COMPOUND20PMID34432979	pops	SET	2	-0.379696	-0.2099	-0.0028172	0.631475	1	0.64791	1	0.631475	1	48935	COMPOUND_20_[PMID:_34432979]	ENSG00000242616; ENSG00000127920	2
t2d	Conditioned	COMPOUND21BPMID31430136	pops	SET	2	1.15479	0.80805	0.010845	0.143064	0.673122	0.1241	0.57681	0.143064	0.673122	48935	COMPOUND_21B_[PMID:_31430136]	ENSG00000120436; ENSG00000010818	2
t2d	Conditioned	COMPOUND22PMID20462760	pops	SET	3	0.511892	0.33468	0.0055011	0.305805	0.865828	0.30437	0.858909	0.305805	0.865828	48935	COMPOUND_22_[PMID:_20462760]	ENSG00000072840; ENSG00000168925; ENSG00000285346; ENSG00000171793; ENSG00000085276	5
t2d	Conditioned	COMPOUND23PMID17600705	pops	SET	4	-2.02217	-1.0966	-0.020813	0.966656	1	0.97841	1	0.966656	1	48935	COMPOUND_23_[PMID:_17600705]	ENSG00000120915; ENSG00000085832; ENSG00000137714; ENSG00000000938	4
t2d	Conditioned	COMPOUND23PMID35816678	pops	SET	2	1.5128	1.2159	0.016319	0.0873918	0.56174	0.065175	0.410627	0.0873918	0.56174	48935	COMPOUND_23_[PMID:_35816678]	ENSG00000168329; ENSG00000257923; ENSG00000184033; ENSG00000168925; ENSG00000285346	5
t2d	Conditioned	COMPOUND24DDPMID20684603	pops	SET	2	-0.586141	-0.33032	-0.0044334	0.703527	1	0.72111	1	0.703527	1	48935	COMPOUND_24DD_[PMID:_20684603]	ENSG00000196730; ENSG00000136877; ENSG00000171051	3
t2d	Conditioned	COMPOUND24PMID23441572	pops	SET	2	2.06083	1.5881	0.021314	0.0381479	0.41221	0.019675	0.205462	0.0381479	0.41221	48935	COMPOUND_24_[PMID:_23441572]	ENSG00000097007; ENSG00000143322	2
t2d	Conditioned	COMPOUND25BPMID22564207	pops	SET	3	-1.14703	-0.68028	-0.011182	0.855997	1	0.8743	1	0.855997	1	48935	COMPOUND_25B_[PMID:_22564207]	ENSG00000183765; ENSG00000106991; ENSG00000074800; ENSG00000166347; ENSG00000072133; ENSG00000113070; ENSG00000074590	7
t2d	Conditioned	COMPOUND25CPMID36649216	pops	SET	2	0.682226	0.54735	0.0073462	0.254301	0.812467	0.24755	0.7859	0.254301	0.812467	48935	COMPOUND_25C_[PMID:_36649216]	ENSG00000040531; ENSG00000171564; ENSG00000066032	3
t2d	Conditioned	COMPOUND25PMID17935989	pops	SET	3	-0.176447	-0.097245	-0.0015984	0.555728	1	0.57003	1	0.555728	1	48935	COMPOUND_25_[PMID:_17935989]	ENSG00000138166; ENSG00000167880; ENSG00000291135; ENSG00000105672; ENSG00000160339; ENSG00000175832; ENSG00000119782	7
t2d	Conditioned	COMPOUND25PMID20855207	pops	SET	2	-0.279102	-0.12103	-0.0016244	0.594361	1	0.60992	1	0.594361	1	48935	COMPOUND_25_[PMID:_20855207]	ENSG00000104529; ENSG00000273594; ENSG00000254772	3
t2d	Conditioned	COMPOUND25PMID31260299	pops	SET	4	-2.19522	-0.93143	-0.017678	0.975935	1	0.98591	1	0.975935	1	48935	COMPOUND_25_[PMID:_31260299]	ENSG00000125266; ENSG00000135605; ENSG00000149534; ENSG00000070886; ENSG00000111674	5
t2d	Conditioned	COMPOUND26PMID16190743	pops	SET	2	0.989594	0.86916	0.011665	0.176765	0.723774	0.1612	0.654578	0.176765	0.723774	48935	COMPOUND_26_[PMID:_16190743]	ENSG00000174876; ENSG00000145020; ENSG00000187733; ENSG00000243480	4
t2d	Conditioned	COMPOUND27PMID21123062	pops	SET	2	0.911305	0.6811	0.0091412	0.194638	0.746035	0.18108	0.687268	0.194638	0.746035	48935	COMPOUND_27_[PMID:_21123062]	ENSG00000069696; ENSG00000276825; ENSG00000072694	3
t2d	Conditioned	COMPOUND28HEITELETAL2019	pops	SET	2	-0.3809	-0.39427	-0.0052916	0.631916	1	0.64836	1	0.631916	1	48935	COMPOUND_28_[HEITEL_ET_AL.,_2019]	ENSG00000099822; ENSG00000128617; ENSG00000143171	3
t2d	Conditioned	COMPOUND29PMID36356320	pops	SET	4	-1.05023	-0.46478	-0.008821	0.834806	1	0.85318	1	0.834806	1	48935	COMPOUND_29_[PMID:_36356320]	ENSG00000092964; ENSG00000091138; ENSG00000113657; ENSG00000117505	4
t2d	Conditioned	COMPOUND2CPMID24900538	pops	SET	4	-1.30346	-0.51312	-0.0097384	0.886114	1	0.90378	1	0.886114	1	48935	COMPOUND_2C_[PMID:_24900538]	ENSG00000149806; ENSG00000180210; ENSG00000129682; ENSG00000000938; ENSG00000092964	5
t2d	Conditioned	COMPOUND2PMID15546730	pops	SET	4	-3.51745	-1.4449	-0.027422	0.998267	1	0.99978	1	0.998267	1	48935	COMPOUND_2_[PMID:_15546730]	ENSG00000000938; ENSG00000111674; ENSG00000120915; ENSG00000149534	4
t2d	Conditioned	COMPOUND2PMID22560567	pops	SET	3	0.0319855	0.016897	0.00027774	0.476356	0.991574	0.48724	1	0.476356	0.991574	48935	COMPOUND_2_[PMID:_22560567]	ENSG00000179388; ENSG00000139610; ENSG00000112759; ENSG00000101981	4
t2d	Conditioned	COMPOUND2PMID25408830	pops	SET	2	2.42156	1.4702	0.019732	0.021224	0.330552	0.0077353	0.113672	0.021224	0.330552	48935	COMPOUND_2_[PMID:_25408830]	ENSG00000243364; ENSG00000023909	2
t2d	Conditioned	COMPOUND30PMID15953724	pops	SET	2	-1.89481	-1.5275	-0.020501	0.957865	1	0.97093	1	0.957865	1	48935	COMPOUND_30_[PMID:_15953724]	ENSG00000148344; ENSG00000203710	2
t2d	Conditioned	COMPOUND30PMID17280833	pops	SET	2	0.648543	0.53366	0.0071624	0.264021	0.821929	0.25833	0.800239	0.264021	0.821929	48935	COMPOUND_30_[PMID:_17280833]	ENSG00000113578; ENSG00000120915	2
t2d	Conditioned	COMPOUND30PMID22902653	pops	SET	2	0.101192	0.081467	0.0010934	0.450233	0.97421	0.4597	0.994932	0.450233	0.97421	48935	COMPOUND_30_[PMID:_22902653]	ENSG00000182372; ENSG00000278220; ENSG00000070759; ENSG00000076716; ENSG00000111450	5
t2d	Conditioned	COMPOUND31PMID22902653	pops	SET	2	0.101192	0.081467	0.0010934	0.450233	0.97421	0.4597	0.994932	0.450233	0.97421	48935	COMPOUND_31_[PMID:_22902653]	ENSG00000076716; ENSG00000182372; ENSG00000278220; ENSG00000111450; ENSG00000070759	5
t2d	Conditioned	COMPOUND31PMID24915291	pops	SET	3	-1.40668	-0.63478	-0.010434	0.903092	1	0.92023	1	0.903092	1	48935	COMPOUND_31_[PMID:_24915291]	ENSG00000000938; ENSG00000135605; ENSG00000169242; ENSG00000125266	4
t2d	Conditioned	COMPOUND32PMID20471253	pops	SET	2	-0.858945	-0.74967	-0.010062	0.786492	1	0.8048	1	0.786492	1	48935	COMPOUND_32_[PMID:_20471253]	ENSG00000172543; ENSG00000168925; ENSG00000285346; ENSG00000163599	4
t2d	Conditioned	COMPOUND33PMID19364658	pops	SET	2	-0.0976909	-0.093878	-0.00126	0.525721	1	0.53891	1	0.525721	1	48935	COMPOUND_33_[PMID:_19364658]	ENSG00000163435; ENSG00000171793; ENSG00000278057	3
t2d	Conditioned	COMPOUND35PMID22902653	pops	SET	2	0.101192	0.081467	0.0010934	0.450233	0.97421	0.4597	0.994932	0.450233	0.97421	48935	COMPOUND_35_[PMID:_22902653]	ENSG00000111450; ENSG00000070759; ENSG00000182372; ENSG00000278220; ENSG00000076716	5
t2d	Conditioned	COMPOUND36PMID21958547	pops	SET	3	-1.1845	-0.65395	-0.010749	0.863705	1	0.88188	1	0.863705	1	48935	COMPOUND_36_[PMID:_21958547]	ENSG00000125266; ENSG00000085832; ENSG00000149534; ENSG00000120915	4
t2d	Conditioned	COMPOUND36PMID24000170	pops	SET	3	1.27253	0.89496	0.01471	0.122256	0.634983	0.10161	0.520056	0.122256	0.634983	48935	COMPOUND_36_[PMID:_24000170]	ENSG00000143590; ENSG00000243364; ENSG00000169925	3
t2d	Conditioned	COMPOUND38PMID20817473	pops	SET	2	-0.279102	-0.12103	-0.0016244	0.594361	1	0.60992	1	0.594361	1	48935	COMPOUND_38_[PMID:_20817473]	ENSG00000101109; ENSG00000254772; ENSG00000167658; ENSG00000104529; ENSG00000273594	5
t2d	Conditioned	COMPOUND38PMID24000170	pops	SET	3	1.27253	0.89496	0.01471	0.122256	0.634983	0.10161	0.520056	0.122256	0.634983	48935	COMPOUND_38_[PMID:_24000170]	ENSG00000143590; ENSG00000243364; ENSG00000169925	3
t2d	Conditioned	COMPOUND38PMID24915291	pops	SET	4	-0.786737	-0.33135	-0.0062886	0.766006	1	0.78427	1	0.766006	1	48935	COMPOUND_38_[PMID:_24915291]	ENSG00000135605; ENSG00000169242; ENSG00000000938; ENSG00000163064	4
t2d	Conditioned	COMPOUND39PMID23623673	pops	SET	2	-0.414461	-0.28088	-0.0037698	0.644032	1	0.66073	1	0.644032	1	48935	COMPOUND_39_[PMID:_23623673]	ENSG00000213316; ENSG00000283887; ENSG00000148344	3
t2d	Conditioned	COMPOUND3BPMID23454515	pops	SET	2	1.35119	0.85187	0.011433	0.109682	0.612494	0.088331	0.483105	0.109682	0.612494	48935	COMPOUND_3B_[PMID:_23454515]	ENSG00000102119; ENSG00000134531; ENSG00000072518; ENSG00000066629	4
t2d	Conditioned	COMPOUND3LPMID30637955	pops	SET	2	-0.623036	-0.45805	-0.0061476	0.715646	1	0.73336	1	0.715646	1	48935	COMPOUND_3L_[PMID:_30637955]	ENSG00000131781; ENSG00000122176	2
t2d	Conditioned	COMPOUND3MPMID32603117	pops	SET	3	0.69533	0.36226	0.0059545	0.250617	0.809277	0.24343	0.78007	0.250617	0.809277	48935	COMPOUND_3M_[PMID:_32603117]	ENSG00000111799; ENSG00000171812; ENSG00000138735	3
t2d	Conditioned	COMPOUND3PMID14640538	pops	SET	3	-2.09424	-0.96264	-0.015823	0.970887	1	0.98187	1	0.970887	1	48935	COMPOUND_3_[PMID:_14640538]	ENSG00000120054; ENSG00000111012; ENSG00000260089; ENSG00000135929	4
t2d	Conditioned	COMPOUND3PMID23134120	pops	SET	2	-0.783004	-0.54573	-0.0073244	0.764933	1	0.78318	1	0.764933	1	48935	COMPOUND_3_[PMID:_23134120]	ENSG00000164978; ENSG00000101986; ENSG00000175336	3
t2d	Conditioned	COMPOUND3PMID25408830	pops	SET	2	2.42156	1.4702	0.019732	0.021224	0.330552	0.0077353	0.113672	0.021224	0.330552	48935	COMPOUND_3_[PMID:_25408830]	ENSG00000243364; ENSG00000023909	2
t2d	Conditioned	COMPOUND401	pops	SET	2	0.921861	0.66551	0.008932	0.192156	0.744218	0.17831	0.682793	0.192156	0.744218	48935	COMPOUND-401	ENSG00000198793; ENSG00000253729	2
t2d	Conditioned	COMPOUND43PMID26751273	pops	SET	2	0.989594	0.86916	0.011665	0.176765	0.723774	0.1612	0.654578	0.176765	0.723774	48935	COMPOUND_43_[PMID:_26751273]	ENSG00000174876; ENSG00000237763; ENSG00000187733; ENSG00000243480; ENSG00000145020	5
t2d	Conditioned	COMPOUND46PMID16451062	pops	SET	2	-0.279102	-0.12103	-0.0016244	0.594361	1	0.60992	1	0.594361	1	48935	COMPOUND_46_[PMID:_16451062]	ENSG00000104529; ENSG00000273594; ENSG00000254772	3
t2d	Conditioned	COMPOUND46PMID25268943	pops	SET	2	0.417899	0.32826	0.0044057	0.336517	0.893179	0.33801	0.893792	0.336517	0.893179	48935	COMPOUND_46_[PMID:_25268943]	ENSG00000135046; ENSG00000148734	2
t2d	Conditioned	COMPOUND47PMID28737909	pops	SET	2	0.183468	0.17707	0.0023766	0.419538	0.954947	0.42722	0.972036	0.419538	0.954947	48935	COMPOUND_47_[PMID:_28737909]	ENSG00000158856; ENSG00000213341	2
t2d	Conditioned	COMPOUND4DPMID20655626	pops	SET	2	0.750146	0.54072	0.0072571	0.235516	0.794088	0.22659	0.759101	0.235516	0.794088	48935	COMPOUND_4D_[PMID:_20655626]	ENSG00000120054; ENSG00000165215	2
t2d	Conditioned	COMPOUND4DPMID21851057	pops	SET	2	0.744729	0.65589	0.0088028	0.236989	0.795636	0.22823	0.761133	0.236989	0.795636	48935	COMPOUND_4D_[PMID:_21851057]	ENSG00000243364; ENSG00000143590	2
t2d	Conditioned	COMPOUND4EPMID35546685	pops	SET	4	2.27538	1.0862	0.020615	0.0269892	0.361148	0.011449	0.146549	0.0269892	0.361148	48935	COMPOUND_4E_[PMID:_35546685]	ENSG00000168036; ENSG00000156711; ENSG00000169862; ENSG00000198561	4
t2d	Conditioned	COMPOUND4PMID12408711	pops	SET	2	0.974293	0.747	0.010026	0.180193	0.728244	0.16497	0.661395	0.180193	0.728244	48935	COMPOUND_4_[PMID:_12408711]	ENSG00000092345; ENSG00000164305	2
t2d	Conditioned	COMPOUND4PMID19954973	pops	SET	2	-2.67658	-1.3479	-0.01809	0.990596	1	0.99627	1	0.990596	1	48935	COMPOUND_4_[PMID:_19954973]	ENSG00000135929; ENSG00000111012	2
t2d	Conditioned	COMPOUND4PMID24432870	pops	SET	4	0.635165	0.31407	0.0059607	0.267924	0.826751	0.26267	0.807275	0.267924	0.826751	48935	COMPOUND_4_[PMID:_24432870]	ENSG00000104313; ENSG00000130669; ENSG00000162694; ENSG00000012232; ENSG00000158008	5
t2d	Conditioned	COMPOUND51CROSIGNANIETAL2011	pops	SET	3	0.40136	0.21718	0.0035698	0.342117	0.897951	0.34408	0.900433	0.342117	0.897951	48935	COMPOUND_51_[CROSIGNANI_ET_AL.,_2011]	ENSG00000241563; ENSG00000107968; ENSG00000111701	3
t2d	Conditioned	COMPOUND5APMID31287314	pops	SET	2	-0.848539	-0.57598	-0.0077304	0.7836	1	0.80192	1	0.7836	1	48935	COMPOUND_5A_[PMID:_31287314]	ENSG00000101336; ENSG00000127946; ENSG00000111640; ENSG00000167434	4
t2d	Conditioned	COMPOUND5BPMID24900464	pops	SET	3	0.305674	0.16518	0.0027151	0.375328	0.923831	0.37993	0.931877	0.375328	0.923831	48935	COMPOUND_5B_[PMID:_24900464]	ENSG00000116016; ENSG00000072518; ENSG00000112759	3
t2d	Conditioned	COMPOUND5BPMID31287314	pops	SET	2	-0.848539	-0.57598	-0.0077304	0.7836	1	0.80192	1	0.7836	1	48935	COMPOUND_5B__[PMID:_31287314]	ENSG00000127946; ENSG00000101336; ENSG00000111640; ENSG00000167434	4
t2d	Conditioned	COMPOUND5EPMID28580438	pops	SET	3	-1.27513	-0.83332	-0.013697	0.881122	1	0.89885	1	0.881122	1	48935	COMPOUND_5E_[PMID:_28580438]	ENSG00000154928; ENSG00000147647; ENSG00000130226	3
t2d	Conditioned	COMPOUND5GPMID20483621	pops	SET	2	-1.05971	-0.75983	-0.010198	0.836968	1	0.85535	1	0.836968	1	48935	COMPOUND_5G_[PMID:_20483621]	ENSG00000113070; ENSG00000158711	2
t2d	Conditioned	COMPOUND5MPMID20483621	pops	SET	2	-1.40079	-1.0417	-0.013982	0.902186	1	0.91935	1	0.902186	1	48935	COMPOUND_5M_[PMID:_20483621]	ENSG00000113070; ENSG00000138756	2
t2d	Conditioned	COMPOUND61PMID36221183	pops	SET	2	-0.861946	-0.44835	-0.0060175	0.787296	1	0.80563	1	0.787296	1	48935	COMPOUND_61_[PMID:_36221183]	ENSG00000106031; ENSG00000121905	2
t2d	Conditioned	COMPOUND66PMID19788238	pops	SET	2	2.48969	1.3529	0.018158	0.0189103	0.313396	0.0063994	0.0998262	0.0189103	0.313396	48935	COMPOUND_66_[PMID:_19788238]	ENSG00000134762; ENSG00000134765; ENSG00000096696; ENSG00000083782; ENSG00000102385; ENSG00000134755; ENSG00000159200; ENSG00000134757; ENSG00000157514; ENSG00000111676; ENSG00000134760	11
t2d	Conditioned	COMPOUND6APMID18942826	pops	SET	4	-0.187877	-0.075613	-0.0014351	0.560023	1	0.57451	1	0.560023	1	48935	COMPOUND_6A_[PMID:_18942826]	ENSG00000168546; ENSG00000135766; ENSG00000197421; ENSG00000186280; ENSG00000107077	5
t2d	Conditioned	COMPOUND6LICHANETAL2022	pops	SET	3	0.611358	0.45202	0.0074298	0.274994	0.835342	0.27049	0.818579	0.274994	0.835342	48935	COMPOUND_6LI_[CHAN_ET_AL.,_2022]	ENSG00000143196; ENSG00000167601; ENSG00000168393; ENSG00000147647	4
t2d	Conditioned	COMPOUND6PMID30125504	pops	SET	2	1.73965	1.0997	0.014759	0.0626446	0.501311	0.040977	0.319246	0.0626446	0.501311	48935	COMPOUND_6_[PMID:_30125504]	ENSG00000163586; ENSG00000243364	2
t2d	Conditioned	COMPOUND6PMID34333981	pops	SET	3	0.898271	0.56124	0.009225	0.197732	0.750253	0.18453	0.694293	0.197732	0.750253	48935	COMPOUND_6_[PMID:_34333981]	ENSG00000138756; ENSG00000115977; ENSG00000072694; ENSG00000105397	4
t2d	Conditioned	COMPOUND6PMID34553947	pops	SET	2	-0.623036	-0.45805	-0.0061476	0.715646	1	0.73336	1	0.715646	1	48935	COMPOUND_6_[PMID:_34553947]	ENSG00000122176; ENSG00000131781	2
t2d	Conditioned	COMPOUND74PMID24793884	pops	SET	2	0.720973	0.57375	0.0077005	0.243512	0.80309	0.23547	0.770596	0.243512	0.80309	48935	COMPOUND_74_[PMID:_24793884]	ENSG00000151348; ENSG00000183035; ENSG00000179388	3
t2d	Conditioned	COMPOUND77PMID24793884	pops	SET	2	1.06822	0.86147	0.011562	0.16006	0.69977	0.14272	0.616091	0.16006	0.69977	48935	COMPOUND_77_[PMID:_24793884]	ENSG00000117266; ENSG00000179388	2
t2d	Conditioned	COMPOUND7KPMID23521020	pops	SET	2	-0.874658	-0.72524	-0.0097336	0.790726	1	0.80911	1	0.790726	1	48935	COMPOUND_7K_[PMID:_23521020]	ENSG00000143196; ENSG00000120129	2
t2d	Conditioned	COMPOUND7NGUYENETAL2023	pops	SET	4	-1.05023	-0.46478	-0.008821	0.834806	1	0.85318	1	0.834806	1	48935	COMPOUND_7_[NGUYEN_ET_AL.,_2023]	ENSG00000092964; ENSG00000091138; ENSG00000113657; ENSG00000079805; ENSG00000117505	5
t2d	Conditioned	COMPOUND7PMID22464456	pops	SET	4	-1.67324	-0.90343	-0.017146	0.937602	1	0.95284	1	0.937602	1	48935	COMPOUND_7_[PMID:_22464456]	ENSG00000070886; ENSG00000137714; ENSG00000000938; ENSG00000120915	4
t2d	Conditioned	COMPOUND7WO2012007375	pops	SET	2	-1.00115	-0.82944	-0.011132	0.823185	1	0.84161	1	0.823185	1	48935	COMPOUND_7_[WO2012007375]	ENSG00000044524; ENSG00000135333	2
t2d	Conditioned	COMPOUND82PMID21332118	pops	SET	2	-0.602617	-0.2556	-0.0034305	0.708979	1	0.72661	1	0.708979	1	48935	COMPOUND_82_[PMID:_21332118]	ENSG00000136935; ENSG00000117525; ENSG00000105379	3
t2d	Conditioned	COMPOUND8EPMID24432909	pops	SET	4	-0.248315	-0.13115	-0.0024891	0.582883	1	0.59805	1	0.582883	1	48935	COMPOUND_8E_[PMID:_24432909]	ENSG00000138101; ENSG00000135144; ENSG00000006432; ENSG00000113070; ENSG00000106991; ENSG00000074800	6
t2d	Conditioned	COMPOUND8HPMID21561767	pops	SET	4	1.62194	0.75571	0.014342	0.0746023	0.531147	0.052425	0.364302	0.0746023	0.531147	48935	COMPOUND_8H_[PMID:_21561767]	ENSG00000197635; ENSG00000120899; ENSG00000111676; ENSG00000134765; ENSG00000159200; ENSG00000106823; ENSG00000291357	7
t2d	Conditioned	COMPOUND8IPMID22765894	pops	SET	2	-0.132629	-0.11413	-0.0015318	0.539059	1	0.55275	1	0.539059	1	48935	COMPOUND_8I_[PMID:_22765894]	ENSG00000106823; ENSG00000291357; ENSG00000169676	3
t2d	Conditioned	COMPOUND8LPMID36053746	pops	SET	3	-0.303922	-0.20161	-0.0033139	0.603565	1	0.6194	1	0.603565	1	48935	COMPOUND_8L_[PMID:_36053746]	ENSG00000182580; ENSG00000133216; ENSG00000154928	3
t2d	Conditioned	COMPOUND8UPMID31999451	pops	SET	2	-1.51698	-1.0685	-0.014341	0.918888	1	0.93535	1	0.918888	1	48935	COMPOUND_8U_[PMID:_31999451]	ENSG00000173578; ENSG00000250361	2
t2d	Conditioned	COMPOUND9BPMID18986805	pops	SET	3	0.53389	0.23804	0.0039126	0.29879	0.858776	0.29672	0.849399	0.29879	0.858776	48935	COMPOUND_9B_[PMID:_18986805]	ENSG00000135446; ENSG00000161960; ENSG00000135625; ENSG00000110321	4
t2d	Conditioned	COMPOUND9PMID20718420	pops	SET	2	-0.586141	-0.33032	-0.0044334	0.703527	1	0.72111	1	0.703527	1	48935	COMPOUND_9_[PMID:_20718420]	ENSG00000171051; ENSG00000136877; ENSG00000196730	3
t2d	Conditioned	COMPOUND9PMID26006010	pops	SET	4	-0.76364	-0.32079	-0.0060881	0.759244	1	0.77745	1	0.759244	1	48935	COMPOUND_9_[PMID:_26006010]	ENSG00000000938; ENSG00000169242; ENSG00000178568; ENSG00000135605; ENSG00000125266	5
t2d	Conditioned	COMPOUNDE22PMID31298542	pops	SET	2	0.120681	0.10171	0.0013651	0.442896	0.970091	0.45197	0.990335	0.442896	0.970091	48935	COMPOUND_E22_[PMID:_31298542]	ENSG00000176102; ENSG00000278057; ENSG00000154639; ENSG00000228476; ENSG00000173486; ENSG00000171793	6
t2d	Conditioned	COMPOUNDJPMID21907142	pops	SET	2	-0.623036	-0.45805	-0.0061476	0.715646	1	0.73336	1	0.715646	1	48935	COMPOUND_J_[PMID:_21907142]	ENSG00000131781; ENSG00000122176	2
t2d	Conditioned	COMPOUNDR16PMID21967808	pops	SET	3	-0.254461	-0.18994	-0.0031221	0.585174	1	0.60043	1	0.585174	1	48935	COMPOUND_R-16_[PMID:_21967808]	ENSG00000168393; ENSG00000176165; ENSG00000145242; ENSG00000091483	4
t2d	Conditioned	COMPOUNDRMINUS5FPMID22607879	pops	SET	2	-0.828496	-0.56636	-0.0076012	0.777963	1	0.79629	1	0.777963	1	48935	COMPOUND_R-(-)-5F_[PMID:_22607879]	ENSG00000132746; ENSG00000143149	2
t2d	Conditioned	COMPOUNDW	pops	SET	6	-1.34955	-0.53654	-0.01247	0.893947	1	0.91141	1	0.893947	1	48935	COMPOUND-W	ENSG00000186318; ENSG00000169814; ENSG00000095303; ENSG00000073756; ENSG00000187134; ENSG00000213199	6
t2d	Conditioned	CONATUMUMAB	pops	SET	4	-1.34384	-0.71105	-0.013495	0.893002	1	0.91048	1	0.893002	1	48935	CONATUMUMAB	ENSG00000185313; ENSG00000064012; ENSG00000120889; ENSG00000118432	4
t2d	Conditioned	CONBERCEPT	pops	SET	3	0.845843	0.41898	0.0068867	0.210633	0.767015	0.19883	0.719177	0.210633	0.767015	48935	CONBERCEPT	ENSG00000150630; ENSG00000112715; ENSG00000173511; ENSG00000119630	4
t2d	Conditioned	CONTELTINIB	pops	SET	5	1.51674	0.77566	0.016458	0.086908	0.560396	0.064682	0.408984	0.086908	0.560396	48935	CONTELTINIB	ENSG00000123983; ENSG00000171094; ENSG00000151726; ENSG00000120899; ENSG00000140443; ENSG00000169398	6
t2d	Conditioned	CONTEZOLID	pops	SET	2	-2.70829	-1.1065	-0.014851	0.99117	1	0.99661	1	0.99117	1	48935	CONTEZOLID	ENSG00000171421; ENSG00000168028	2
t2d	Conditioned	COPANLISIB	pops	SET	9	1.34694	0.47236	0.013444	0.110346	0.613779	0.089012	0.485272	0.110346	0.613779	48935	COPANLISIB	ENSG00000121879; ENSG00000171608; ENSG00000078142; ENSG00000133056; ENSG00000145675; ENSG00000196455; ENSG00000011405; ENSG00000139144; ENSG00000276231; ENSG00000051382; ENSG00000105851	11
t2d	Conditioned	CORDYCEPIN	pops	SET	4	1.50716	0.5729	0.010873	0.0880946	0.563315	0.065901	0.413444	0.0880946	0.563315	48935	CORDYCEPIN	ENSG00000145386; ENSG00000198056; ENSG00000196839; ENSG00000107447; ENSG00000115263	5
t2d	Conditioned	CORONOPILIN	pops	SET	2	-2.12567	-1.6252	-0.021813	0.972548	1	0.98322	1	0.972548	1	48935	CORONOPILIN	ENSG00000169429; ENSG00000125618	2
t2d	Conditioned	CORTICORELIN	pops	SET	2	1.19484	0.61601	0.0082676	0.13571	0.660072	0.11609	0.556511	0.13571	0.660072	48935	CORTICORELIN	ENSG00000106113; ENSG00000163631; ENSG00000158578; ENSG00000120088; ENSG00000278232; ENSG00000282456; ENSG00000276191; ENSG00000263715	8
t2d	Conditioned	CORTICOSTERONE	pops	SET	3	1.3088	0.75209	0.012362	0.116309	0.624019	0.095315	0.502287	0.116309	0.624019	48935	CORTICOSTERONE	ENSG00000151623; ENSG00000117594; ENSG00000084676	3
t2d	Conditioned	CORTISONE	pops	SET	4	-1.41159	-0.82376	-0.015634	0.903874	1	0.92095	1	0.903874	1	48935	CORTISONE	ENSG00000049860; ENSG00000111262; ENSG00000188257; ENSG00000108849; ENSG00000113580	5
t2d	Conditioned	CORTISONEACETATE	pops	SET	2	-0.357557	-0.23661	-0.0031756	0.623394	1	0.63966	1	0.623394	1	48935	CORTISONE_ACETATE	ENSG00000113580; ENSG00000160870	2
t2d	Conditioned	CORTISTATIN14	pops	SET	3	-0.913844	-0.53257	-0.0087539	0.801141	1	0.81959	1	0.801141	1	48935	CORTISTATIN-14	ENSG00000146950; ENSG00000026103; ENSG00000240583; ENSG00000100077; ENSG00000167580	5
t2d	Conditioned	CORTISTATINA	pops	SET	2	0.405051	0.3756	0.0050411	0.340868	0.897133	0.34272	0.898912	0.340868	0.897133	48935	CORTISTATIN_A	ENSG00000168925; ENSG00000285346; ENSG00000171793; ENSG00000155111	4
t2d	Conditioned	COTADUTIDE	pops	SET	2	1.88296	1.3234	0.017762	0.050457	0.461338	0.029868	0.265551	0.050457	0.461338	48935	COTADUTIDE	ENSG00000115263; ENSG00000215644; ENSG00000288269; ENSG00000112164	4
t2d	Conditioned	COUMARIN	pops	SET	8	0.548153	0.17639	0.0047335	0.294318	0.854322	0.2918	0.843079	0.294318	0.854322	48935	COUMARIN	ENSG00000197838; ENSG00000255974; ENSG00000242252; ENSG00000101981; ENSG00000122194; ENSG00000164733; ENSG00000285132; ENSG00000133742; ENSG00000074410; ENSG00000118298; ENSG00000104267; ENSG00000167434; ENSG00000131686; ENSG00000107159	14
t2d	Conditioned	COUMESTROL	pops	SET	2	-0.272746	-0.17639	-0.0023674	0.59199	1	0.60748	1	0.59199	1	48935	COUMESTROL	ENSG00000183770; ENSG00000116030	2
t2d	Conditioned	CP10	pops	SET	2	1.49817	1.0945	0.01469	0.089248	0.566096	0.067058	0.41712	0.089248	0.566096	48935	CP-10	ENSG00000135446; ENSG00000187840	2
t2d	Conditioned	CP459632	pops	SET	7	2.60534	0.92797	0.023295	0.0155937	0.291697	0.0045952	0.0805614	0.0155937	0.291697	48935	CP-459632	ENSG00000160867; ENSG00000066056; ENSG00000068078; ENSG00000077782; ENSG00000066468; ENSG00000102755; ENSG00000037280; ENSG00000128052	8
t2d	Conditioned	CP461	pops	SET	2	0.91174	0.62952	0.008449	0.194536	0.74596	0.18097	0.687011	0.194536	0.74596	48935	CP-461	ENSG00000186642; ENSG00000138735	2
t2d	Conditioned	CP471474	pops	SET	3	-1.51031	-0.94248	-0.015492	0.917983	1	0.9345	1	0.917983	1	48935	CP-471474	ENSG00000196611; ENSG00000137745; ENSG00000087245; ENSG00000149968; ENSG00000100985	5
t2d	Conditioned	CP55940	pops	SET	4	-1.88444	-0.86871	-0.016487	0.957061	1	0.97023	1	0.957061	1	48935	CP55940	ENSG00000138031; ENSG00000134940; ENSG00000188822; ENSG00000118432	4
t2d	Conditioned	CP673451	pops	SET	6	-1.47779	-0.69852	-0.016235	0.913557	1	0.93025	1	0.913557	1	48935	CP-673451	ENSG00000197635; ENSG00000130226; ENSG00000143196; ENSG00000157404; ENSG00000134853; ENSG00000113721	6
t2d	Conditioned	CP94253	pops	SET	2	-0.703229	-0.55932	-0.0075068	0.74102	1	0.75903	1	0.74102	1	48935	CP94253	ENSG00000175899; ENSG00000135312	2
t2d	Conditioned	CP99994	pops	SET	2	-1.57673	-1.26	-0.01691	0.926472	1	0.94255	1	0.926472	1	48935	CP_99994	ENSG00000165272; ENSG00000115353	2
t2d	Conditioned	CPAINHIBITOR	pops	SET	2	1.6524	1.2874	0.017279	0.0713605	0.523778	0.049238	0.351942	0.0713605	0.523778	48935	CPA-INHIBITOR	ENSG00000091704; ENSG00000158516	2
t2d	Conditioned	CPI0610	pops	SET	4	1.82674	0.89037	0.016898	0.0549938	0.4766	0.033883	0.285676	0.0549938	0.4766	48935	CPI-0610	ENSG00000141867; ENSG00000204256; ENSG00000234704; ENSG00000234507; ENSG00000230678; ENSG00000236227; ENSG00000235307; ENSG00000215077; ENSG00000169925; ENSG00000137948; ENSG00000187957; ENSG00000243364	12
t2d	Conditioned	CPI1205	pops	SET	2	2.72421	2.7147	0.036435	0.0127488	0.268444	0.0032281	0.0638767	0.0127488	0.268444	48935	CPI-1205	ENSG00000106462; ENSG00000117713	2
t2d	Conditioned	CPI613	pops	SET	5	0.228926	0.10559	0.0022405	0.402876	0.944608	0.40946	0.959623	0.402876	0.944608	48935	CPI 613	ENSG00000131828; ENSG00000163114; ENSG00000005882; ENSG00000168291; ENSG00000152256; ENSG00000067992; ENSG00000004799; ENSG00000105953	8
t2d	Conditioned	CPP	pops	SET	2	0.0203943	0.015229	0.0002044	0.480749	0.993785	0.49186	1	0.480749	0.993785	48935	CPP	ENSG00000176884; ENSG00000183454; ENSG00000273079; ENSG00000161509; ENSG00000105464	5
t2d	Conditioned	CPX	pops	SET	5	1.19917	0.53658	0.011385	0.13494	0.658816	0.11524	0.554065	0.13494	0.658816	48935	CPX	ENSG00000107331; ENSG00000165029; ENSG00000136717; ENSG00000133805; ENSG00000078053	5
t2d	Conditioned	CPY	pops	SET	3	-0.917126	-0.60844	-0.010001	0.802006	1	0.82045	1	0.802006	1	48935	CPY	ENSG00000136717; ENSG00000078053; ENSG00000133805	3
t2d	Conditioned	CRAVACITINIB	pops	SET	2	-1.81539	-1.2752	-0.017114	0.951384	1	0.96525	1	0.951384	1	48935	CRAVACITINIB	ENSG00000105397; ENSG00000154928; ENSG00000134516	3
t2d	Conditioned	CRENIGACESTAT	pops	SET	2	2.99467	2.4456	0.032822	0.00805249	0.23234	0.0013772	0.035639	0.00805249	0.23234	48935	CRENIGACESTAT	ENSG00000148400; ENSG00000204301; ENSG00000235396; ENSG00000232339; ENSG00000238196; ENSG00000223355; ENSG00000206312; ENSG00000234876; ENSG00000109670	9
t2d	Conditioned	CRENOLANIB	pops	SET	5	0.378191	0.17081	0.0036243	0.350072	0.903741	0.35264	0.907947	0.350072	0.903741	48935	CRENOLANIB	ENSG00000122025; ENSG00000182054; ENSG00000110395; ENSG00000134853; ENSG00000113721; ENSG00000182578; ENSG00000157404	7
t2d	Conditioned	CRIDANIMOD	pops	SET	3	-1.58867	-1.0592	-0.017411	0.927929	1	0.94393	1	0.927929	1	48935	CRIDANIMOD	ENSG00000106211; ENSG00000177606; ENSG00000082175	3
t2d	Conditioned	CRISABOROLE	pops	SET	5	0.678715	0.27847	0.0059087	0.255295	0.813502	0.24867	0.787871	0.255295	0.813502	48935	CRISABOROLE	ENSG00000114270; ENSG00000065989; ENSG00000184588; ENSG00000060718; ENSG00000197467; ENSG00000113448; ENSG00000105650; ENSG00000285188	8
t2d	Conditioned	CRIZANLIZUMAB	pops	SET	2	-1.72366	-1.119	-0.015018	0.942846	1	0.95759	1	0.942846	1	48935	CRIZANLIZUMAB	ENSG00000174175; ENSG00000244734	2
t2d	Conditioned	CRIZOTINIB	pops	SET	7	-0.974404	-0.40201	-0.010092	0.816632	1	0.83506	1	0.816632	1	48935	CRIZOTINIB	ENSG00000171094; ENSG00000047936; ENSG00000105976; ENSG00000079999; ENSG00000143924; ENSG00000109321; ENSG00000127947; ENSG00000181163; ENSG00000164078	9
t2d	Conditioned	CROFELEMER	pops	SET	2	-1.41309	-1.12	-0.015032	0.90411	1	0.92118	1	0.90411	1	48935	CROFELEMER	ENSG00000001626; ENSG00000131620; ENSG00000108561	3
t2d	Conditioned	CROLIBULIN	pops	SET	8	-1.56481	-0.48672	-0.013061	0.925014	1	0.94117	1	0.925014	1	48935	CROLIBULIN	ENSG00000127824; ENSG00000101162; ENSG00000137285; ENSG00000104833; ENSG00000261456; ENSG00000196230; ENSG00000176014; ENSG00000152086; ENSG00000137267; ENSG00000167552; ENSG00000198033; ENSG00000167553; ENSG00000123416; ENSG00000258947; ENSG00000188229; ENSG00000235067; ENSG00000232575; ENSG00000227739; ENSG00000224156; ENSG00000229684; ENSG00000183311; ENSG00000232421; ENSG00000292120	23
t2d	Conditioned	CROMOLYN	pops	SET	2	0.272543	0.21027	0.0028221	0.387119	0.932373	0.39261	0.945026	0.387119	0.932373	48935	CROMOLYN	ENSG00000101425; ENSG00000140299; ENSG00000156113; ENSG00000232810; ENSG00000204490; ENSG00000228321; ENSG00000228849; ENSG00000228978; ENSG00000223952; ENSG00000230108; ENSG00000206439; ENSG00000163993	12
t2d	Conditioned	CROZBACICLIB	pops	SET	2	1.49817	1.0945	0.01469	0.089248	0.566096	0.067058	0.41712	0.089248	0.566096	48935	CROZBACICLIB	ENSG00000135446; ENSG00000187840	2
t2d	Conditioned	CRT0066101	pops	SET	2	-0.709534	-0.54053	-0.0072546	0.742976	1	0.761	1	0.742976	1	48935	CRT_0066101	ENSG00000164434; ENSG00000115825; ENSG00000150281	3
t2d	Conditioned	CRYPTOLEPINEHYDROCHLORIDE	pops	SET	2	1.22276	1.0376	0.013926	0.130739	0.651298	0.11072	0.543766	0.130739	0.651298	48935	CRYPTOLEPINE_HYDROCHLORIDE	ENSG00000185386; ENSG00000188130; ENSG00000112062; ENSG00000156711	4
t2d	Conditioned	CS	pops	SET	4	-0.839955	-0.33001	-0.0062632	0.781193	1	0.79952	1	0.781193	1	48935	CS+	ENSG00000213465; ENSG00000165462; ENSG00000108381; ENSG00000138175; ENSG00000120805; ENSG00000161944; ENSG00000121753; ENSG00000141505	8
t2d	Conditioned	CS1003	pops	SET	2	-0.439589	-0.29365	-0.0039412	0.652987	1	0.66988	1	0.652987	1	48935	CS-1003	ENSG00000188389; ENSG00000276977; ENSG00000120217	3
t2d	Conditioned	CSL324	pops	SET	2	-0.760595	-0.43271	-0.0058075	0.758348	1	0.77654	1	0.758348	1	48935	CSL-324	ENSG00000119535; ENSG00000228716	2
t2d	Conditioned	CST17	pops	SET	4	-1.69674	-0.87552	-0.016616	0.940115	1	0.95511	1	0.940115	1	48935	CST-17	ENSG00000240583; ENSG00000026103; ENSG00000146950; ENSG00000167580; ENSG00000117560	5
t2d	Conditioned	CT011	pops	SET	2	-0.439589	-0.29365	-0.0039412	0.652987	1	0.66988	1	0.652987	1	48935	CT-011	ENSG00000188389; ENSG00000276977; ENSG00000120217	3
t2d	Conditioned	CT1578	pops	SET	2	1.21984	0.9192	0.012337	0.131268	0.652571	0.11128	0.544985	0.131268	0.652571	48935	CT-1578	ENSG00000182578; ENSG00000096968; ENSG00000122025	3
t2d	Conditioned	CT7001	pops	SET	3	2.68808	1.078	0.01772	0.0135473	0.275994	0.0035978	0.0684519	0.0135473	0.275994	48935	CT-7001	ENSG00000135625; ENSG00000148730; ENSG00000161960; ENSG00000114867	4
t2d	Conditioned	CTA018	pops	SET	2	0.454662	0.33304	0.0044698	0.324338	0.884008	0.32468	0.882395	0.324338	0.884008	48935	CTA018	ENSG00000019186; ENSG00000165215; ENSG00000111424	3
t2d	Conditioned	CTA091	pops	SET	3	0.786957	0.47027	0.0077298	0.225752	0.781799	0.21566	0.742982	0.225752	0.781799	48935	CTA091	ENSG00000165215; ENSG00000120054; ENSG00000178772	3
t2d	Conditioned	CTS1027	pops	SET	4	-2.29231	-1.2069	-0.022905	0.980063	1	0.98905	1	0.980063	1	48935	CTS-1027	ENSG00000149968; ENSG00000262406; ENSG00000100985; ENSG00000118113; ENSG00000137745; ENSG00000087245; ENSG00000157227; ENSG00000196611	8
t2d	Conditioned	CUDC101	pops	SET	14	1.57625	0.46679	0.016567	0.0797401	0.542332	0.057502	0.38321	0.0797401	0.542332	48935	CUDC-101	ENSG00000048052; ENSG00000094631; ENSG00000061273; ENSG00000196591; ENSG00000068024; ENSG00000163517; ENSG00000171720; ENSG00000164404; ENSG00000147099; ENSG00000116478; ENSG00000100429; ENSG00000108840; ENSG00000163064; ENSG00000148935; ENSG00000106105; ENSG00000180447; ENSG00000138379; ENSG00000146648; ENSG00000141736	19
t2d	Conditioned	CUDC907	pops	SET	12	1.79451	0.5624	0.018481	0.0577015	0.485592	0.036379	0.297843	0.0577015	0.485592	48935	CUDC-907	ENSG00000196591; ENSG00000145675; ENSG00000137507; ENSG00000147099; ENSG00000051382; ENSG00000121879; ENSG00000061273; ENSG00000108840; ENSG00000068024; ENSG00000100429; ENSG00000171720; ENSG00000163517; ENSG00000048052; ENSG00000171608; ENSG00000094631; ENSG00000116478	16
t2d	Conditioned	CUR61414	pops	SET	3	0.0423271	0.02924	0.00048062	0.472422	0.989047	0.48312	1	0.472422	0.989047	48935	CUR-61414	ENSG00000139549; ENSG00000163501; ENSG00000128602	3
t2d	Conditioned	CURCUMIN	pops	SET	16	0.55473	0.1344	0.0050986	0.292254	0.8522	0.28955	0.840378	0.292254	0.8522	48935	CURCUMIN	ENSG00000111087; ENSG00000178726; ENSG00000121351; ENSG00000070808; ENSG00000169598; ENSG00000175387; ENSG00000130948; ENSG00000111199; ENSG00000142192; ENSG00000133742; ENSG00000074410; ENSG00000118298; ENSG00000104267; ENSG00000167434; ENSG00000131686; ENSG00000107159; ENSG00000133019; ENSG00000160868; ENSG00000088305; ENSG00000100393; ENSG00000137745; ENSG00000100985; ENSG00000007171; ENSG00000095303; ENSG00000073756; ENSG00000158125	26
t2d	Conditioned	CURCUMINPYRAZOLE	pops	SET	3	-2.85151	-1.8301	-0.030081	0.993352	1	0.99782	1	0.993352	1	48935	CURCUMIN_PYRAZOLE	ENSG00000100985; ENSG00000095303; ENSG00000148344; ENSG00000073756	4
t2d	Conditioned	CURCUMOL	pops	SET	2	-0.104889	-0.086691	-0.0011635	0.5285	1	0.54177	1	0.5285	1	48935	CURCUMOL	ENSG00000162434; ENSG00000096968; ENSG00000105639	3
t2d	Conditioned	CUSTIRSENSODIUM	pops	SET	2	-0.703756	-0.47804	-0.0064159	0.741184	1	0.7592	1	0.741184	1	48935	CUSTIRSEN_SODIUM	ENSG00000114859; ENSG00000120885	2
t2d	Conditioned	CUT129	pops	SET	2	-0.538038	-0.3911	-0.005249	0.687328	1	0.70472	1	0.687328	1	48935	CU-T12-9	ENSG00000174125; ENSG00000137462	2
t2d	Conditioned	CX1739	pops	SET	3	-0.284729	-0.19109	-0.003141	0.596439	1	0.61207	1	0.596439	1	48935	CX1739	ENSG00000125675; ENSG00000155511; ENSG00000152578; ENSG00000120251	4
t2d	Conditioned	CX4945	pops	SET	2	1.77104	1.3595	0.018247	0.0597746	0.491309	0.038291	0.30746	0.0597746	0.491309	48935	CX-4945	ENSG00000101266; ENSG00000070770; ENSG00000167657; ENSG00000110422; ENSG00000213908; ENSG00000101981; ENSG00000111145; ENSG00000159023; ENSG00000198077	9
t2d	Conditioned	CX516	pops	SET	5	-1.07616	-0.55747	-0.011829	0.840702	1	0.85906	1	0.840702	1	48935	CX516	ENSG00000130707; ENSG00000198363; ENSG00000223922; ENSG00000125675; ENSG00000155511; ENSG00000120251; ENSG00000152578	7
t2d	Conditioned	CX546	pops	SET	2	-1.34616	-1.0961	-0.014711	0.893395	1	0.91086	1	0.893395	1	48935	CX546	ENSG00000130707; ENSG00000198363; ENSG00000223922; ENSG00000125675	4
t2d	Conditioned	CX6258	pops	SET	2	0.174828	0.14167	0.0019014	0.42271	0.9571	0.43061	0.973973	0.42271	0.9571	48935	CX-6258	ENSG00000171862; ENSG00000284792; ENSG00000101981; ENSG00000088926; ENSG00000126218	5
t2d	Conditioned	CX717	pops	SET	3	-0.284729	-0.19109	-0.003141	0.596439	1	0.61207	1	0.596439	1	48935	CX-717	ENSG00000155511; ENSG00000125675; ENSG00000120251; ENSG00000152578	4
t2d	Conditioned	CY1503	pops	SET	2	-2.0237	-1.9124	-0.025667	0.966751	1	0.97849	1	0.966751	1	48935	CY-1503	ENSG00000174175; ENSG00000007908	2
t2d	Conditioned	CY3BTELENZEPINE	pops	SET	2	-0.81443	-0.40342	-0.0054144	0.773945	1	0.79229	1	0.773945	1	48935	CY3B-TELENZEPINE	ENSG00000127837; ENSG00000114771	2
t2d	Conditioned	CYAMEMAZINE	pops	SET	2	-0.44881	-0.37139	-0.0049846	0.656249	1	0.67321	1	0.656249	1	48935	CYAMEMAZINE	ENSG00000196136; ENSG00000178394; ENSG00000102468; ENSG00000147246; ENSG00000148680	5
t2d	Conditioned	CYANOPEPTOLINS	pops	SET	2	-0.197383	-0.15916	-0.0021362	0.563602	1	0.57824	1	0.563602	1	48935	CYANOPEPTOLIN_S	ENSG00000010438; ENSG00000204983; ENSG00000274247; ENSG00000275896; ENSG00000282049	5
t2d	Conditioned	CYANOPEPTOLINSS	pops	SET	2	-0.197383	-0.15916	-0.0021362	0.563602	1	0.57824	1	0.563602	1	48935	CYANOPEPTOLIN_SS	ENSG00000010438; ENSG00000275896; ENSG00000282049; ENSG00000204983; ENSG00000274247	5
t2d	Conditioned	CYANOPINDOLOL	pops	SET	3	0.930187	0.54508	0.0089594	0.190235	0.742488	0.17615	0.67916	0.190235	0.742488	48935	CYANOPINDOLOL	ENSG00000291190; ENSG00000175164; ENSG00000281879; ENSG00000043591; ENSG00000178394; ENSG00000179546	6
t2d	Conditioned	CYC065	pops	SET	4	2.39759	0.86246	0.016368	0.0220796	0.333972	0.0082614	0.118346	0.0220796	0.333972	48935	CYC-065	ENSG00000136807; ENSG00000123374; ENSG00000161960; ENSG00000114867; ENSG00000118058; ENSG00000105173	6
t2d	Conditioned	CYCLICGMP	pops	SET	2	-0.667156	-0.53175	-0.0071368	0.729763	1	0.74766	1	0.729763	1	48935	CYCLIC_GMP	ENSG00000049089; ENSG00000100852; ENSG00000092758; ENSG00000141522; ENSG00000112280	5
t2d	Conditioned	CYCLIRAMINE	pops	SET	2	0.978138	0.68185	0.0091514	0.179326	0.727094	0.16401	0.660113	0.179326	0.727094	48935	CYCLIRAMINE	ENSG00000133895; ENSG00000118058	2
t2d	Conditioned	CYCLIZINE	pops	SET	3	-0.890359	-0.56179	-0.0092342	0.794935	1	0.81336	1	0.794935	1	48935	CYCLIZINE	ENSG00000123505; ENSG00000196639; ENSG00000109193	3
t2d	Conditioned	CYCLOFENIL	pops	SET	2	1.47233	1.182	0.015864	0.0925972	0.574593	0.070482	0.429358	0.0925972	0.574593	48935	CYCLOFENIL	ENSG00000106211; ENSG00000140009; ENSG00000091831	3
t2d	Conditioned	CYCLOHEXIMIDE	pops	SET	41	1.29921	0.20291	0.012308	0.117859	0.626345	0.096954	0.507319	0.117859	0.626345	48935	CYCLOHEXIMIDE	ENSG00000185122; ENSG00000284774; ENSG00000100316; ENSG00000168028; ENSG00000177954; ENSG00000137154; ENSG00000140988; ENSG00000291931; ENSG00000149273; ENSG00000145425; ENSG00000292158; ENSG00000198034; ENSG00000129824; ENSG00000083845; ENSG00000171863; ENSG00000142937; ENSG00000170889; ENSG00000274646; ENSG00000274005; ENSG00000277079; ENSG00000274950; ENSG00000274626; ENSG00000277359; ENSG00000275323; ENSG00000278081; ENSG00000278270; ENSG00000124614; ENSG00000142534; ENSG00000112306; ENSG00000110700; ENSG00000164587; ENSG00000115268; ENSG00000134419; ENSG00000105193; ENSG00000182774; ENSG00000278229; ENSG00000231500; ENSG00000223367; ENSG00000235650; ENSG00000226225; ENSG00000227794; ENSG00000096150; ENSG00000105372; ENSG00000008988; ENSG00000171858; ENSG00000186468; ENSG00000138326; ENSG00000118181; ENSG00000280831; ENSG00000197728; ENSG00000143947; ENSG00000233927; ENSG00000213741; ENSG00000174444; ENSG00000122406; ENSG00000089009; ENSG00000147604; ENSG00000148303; ENSG00000280858; ENSG00000161016; ENSG00000163682; ENSG00000147403; ENSG00000198755; ENSG00000142676; ENSG00000197958; ENSG00000167526; ENSG00000142541; ENSG00000188846; ENSG00000174748; ENSG00000265681; ENSG00000063177; ENSG00000105640; ENSG00000108298; ENSG00000122026; ENSG00000116251; ENSG00000125691; ENSG00000198242; ENSG00000114391; ENSG00000161970; ENSG00000131469; ENSG00000166441; ENSG00000108107; ENSG00000162244; ENSG00000156482; ENSG00000071082; ENSG00000144713; ENSG00000109475; ENSG00000136942; ENSG00000182899; ENSG00000130255; ENSG00000241343; ENSG00000145592; ENSG00000197756; ENSG00000172809; ENSG00000198918; ENSG00000229117; ENSG00000089157; ENSG00000137818	98
t2d	Conditioned	CYCLOOXYGENASEINHIBITOR	pops	SET	2	-0.0348127	-0.02874	-0.00038572	0.501746	1	0.51388	1	0.501746	1	48935	CYCLOOXYGENASE_INHIBITOR	ENSG00000109471; ENSG00000160255; ENSG00000171388; ENSG00000176697	4
t2d	Conditioned	CYCLOPENTOLATE	pops	SET	2	-0.0335498	-0.0249	-0.00033419	0.50127	1	0.51338	1	0.50127	1	48935	CYCLOPENTOLATE	ENSG00000184984; ENSG00000168539; ENSG00000133019	3
t2d	Conditioned	CYCLOPENTYLADENOSINE	pops	SET	2	-2.19286	-1.8081	-0.024266	0.975832	1	0.98583	1	0.975832	1	48935	CYCLOPENTYLADENOSINE	ENSG00000133105; ENSG00000282608; ENSG00000198049; ENSG00000171509	4
t2d	Conditioned	CYCLOPHOSPHAMIDE	pops	SET	24	0.443419	0.088471	0.0041092	0.328044	0.88756	0.32873	0.885743	0.328044	0.88756	48935	CYCLOPHOSPHAMIDE	ENSG00000255974; ENSG00000197408; ENSG00000108242; ENSG00000165841; ENSG00000138115; ENSG00000138109; ENSG00000100197; ENSG00000283284; ENSG00000272532; ENSG00000280905; ENSG00000275211; ENSG00000282966; ENSG00000160868; ENSG00000106258; ENSG00000160870; ENSG00000264720; ENSG00000132781; ENSG00000132740; ENSG00000163938; ENSG00000291237; ENSG00000120471; ENSG00000090061; ENSG00000112640; ENSG00000150907; ENSG00000100344; ENSG00000113525; ENSG00000067182; ENSG00000169136; ENSG00000112378; ENSG00000159228; ENSG00000080224; ENSG00000164808; ENSG00000100387; ENSG00000100365; ENSG00000275990; ENSG00000137364; ENSG00000107562; ENSG00000051523; ENSG00000169047; ENSG00000266518; ENSG00000099812; ENSG00000128340; ENSG00000116984; ENSG00000072571; ENSG00000186377; ENSG00000159231; ENSG00000143226; ENSG00000161405	48
t2d	Conditioned	CYCLOSERINE	pops	SET	2	0.742569	0.4212	0.005653	0.237575	0.795926	0.22888	0.761766	0.237575	0.795926	48935	CYCLOSERINE	ENSG00000176884; ENSG00000117448	2
t2d	Conditioned	CYCLOTHIAZIDE	pops	SET	7	0.126796	0.048507	0.0012177	0.440583	0.968367	0.44955	0.988751	0.440583	0.968367	48935	CYCLOTHIAZIDE	ENSG00000137731; ENSG00000104267; ENSG00000070915; ENSG00000125675; ENSG00000198363; ENSG00000125726; ENSG00000130707; ENSG00000223922; ENSG00000155511; ENSG00000120251; ENSG00000152578	11
t2d	Conditioned	CYM5442	pops	SET	2	0.665106	0.59811	0.0080275	0.259217	0.816897	0.253	0.793446	0.259217	0.816897	48935	CYM5442	ENSG00000145020; ENSG00000170989	2
t2d	Conditioned	CYPROHEPTADINE	pops	SET	8	-0.550438	-0.21439	-0.0057534	0.691569	1	0.70899	1	0.691569	1	48935	CYPROHEPTADINE	ENSG00000196639; ENSG00000120907; ENSG00000170214; ENSG00000171873; ENSG00000168539; ENSG00000181072; ENSG00000133019; ENSG00000102468; ENSG00000147246; ENSG00000158748; ENSG00000148680	11
t2d	Conditioned	CYPROTERONE	pops	SET	4	-0.709554	-0.38345	-0.0072774	0.742982	1	0.761	1	0.742982	1	48935	CYPROTERONE	ENSG00000171873; ENSG00000122133; ENSG00000113580; ENSG00000082175; ENSG00000169083; ENSG00000163485	6
t2d	Conditioned	CYSTEAMINE	pops	SET	3	0.166026	0.10455	0.0017185	0.42596	0.959199	0.43407	0.976204	0.42596	0.959199	48935	CYSTEAMINE	ENSG00000185149; ENSG00000157005; ENSG00000001626	3
t2d	Conditioned	CYT387	pops	SET	4	-0.0223312	-0.012501	-0.00023725	0.496997	1	0.50891	1	0.496997	1	48935	CYT387	ENSG00000162434; ENSG00000096968; ENSG00000105639; ENSG00000079805; ENSG00000119535; ENSG00000115170	6
t2d	Conditioned	CYT997	pops	SET	8	-1.56481	-0.48672	-0.013061	0.925014	1	0.94117	1	0.925014	1	48935	CYT-997	ENSG00000196230; ENSG00000235067; ENSG00000232575; ENSG00000227739; ENSG00000224156; ENSG00000229684; ENSG00000183311; ENSG00000232421; ENSG00000137267; ENSG00000101162; ENSG00000188229; ENSG00000258947; ENSG00000152086; ENSG00000167552; ENSG00000198033; ENSG00000167553; ENSG00000137285; ENSG00000104833; ENSG00000127824; ENSG00000123416; ENSG00000261456; ENSG00000176014; ENSG00000292120	23
t2d	Conditioned	CYTARABINE	pops	SET	13	0.714728	0.18222	0.006232	0.245224	0.805173	0.2374	0.773133	0.245224	0.805173	48935	CYTARABINE	ENSG00000088002; ENSG00000100344; ENSG00000264720; ENSG00000076685; ENSG00000158825; ENSG00000198681; ENSG00000169136; ENSG00000159231; ENSG00000144893; ENSG00000132740; ENSG00000266518; ENSG00000122643; ENSG00000148229; ENSG00000100479; ENSG00000014138; ENSG00000198056; ENSG00000175482; ENSG00000101868; ENSG00000177084; ENSG00000077514; ENSG00000146143; ENSG00000062822; ENSG00000106628; ENSG00000070501; ENSG00000159216; ENSG00000067955	26
t2d	Conditioned	CYTISINE	pops	SET	3	-1.02001	-0.62657	-0.010299	0.82773	1	0.84612	1	0.82773	1	48935	CYTISINE	ENSG00000101204; ENSG00000160716; ENSG00000117971; ENSG00000175344; ENSG00000274542; ENSG00000282088; ENSG00000120903; ENSG00000080644; ENSG00000147434	9
t2d	Conditioned	DABIGATRAN	pops	SET	7	1.42557	0.43695	0.010969	0.0988928	0.588367	0.077016	0.449092	0.0988928	0.588367	48935	DABIGATRAN	ENSG00000106258; ENSG00000084674; ENSG00000291544; ENSG00000180210; ENSG00000124588; ENSG00000149428; ENSG00000280682; ENSG00000150540; ENSG00000156110; ENSG00000092199	10
t2d	Conditioned	DABRAFENIB	pops	SET	7	0.0183912	0.0063229	0.00015873	0.48151	0.994162	0.49266	1	0.48151	0.994162	48935	DABRAFENIB	ENSG00000108984; ENSG00000076984; ENSG00000147889; ENSG00000065559; ENSG00000137764; ENSG00000213281; ENSG00000034152; ENSG00000157764; ENSG00000169032; ENSG00000224470; ENSG00000136238; ENSG00000106683; ENSG00000114670; ENSG00000132155; ENSG00000142178	15
t2d	Conditioned	DACARBAZINE	pops	SET	8	0.539693	0.16826	0.0045154	0.296966	0.856742	0.2947	0.846908	0.296966	0.856742	48935	DACARBAZINE	ENSG00000156110; ENSG00000122861; ENSG00000134184; ENSG00000178567; ENSG00000140465; ENSG00000014138; ENSG00000115414; ENSG00000170430; ENSG00000142657	9
t2d	Conditioned	DACINOSTAT	pops	SET	8	0.894083	0.34238	0.0091879	0.19873	0.751806	0.18565	0.696365	0.19873	0.751806	48935	DACINOSTAT	ENSG00000164404; ENSG00000068024; ENSG00000148935; ENSG00000116478; ENSG00000196591; ENSG00000171720; ENSG00000108840; ENSG00000094631; ENSG00000061273; ENSG00000147099; ENSG00000048052	11
t2d	Conditioned	DACLIZUMAB	pops	SET	2	-1.81283	-1.54	-0.020669	0.951161	1	0.96505	1	0.951161	1	48935	DACLIZUMAB	ENSG00000134460; ENSG00000109471; ENSG00000147168; ENSG00000100385	4
t2d	Conditioned	DACOMITINIB	pops	SET	4	0.263656	0.12854	0.0024396	0.390338	0.934867	0.39602	0.948382	0.390338	0.934867	48935	DACOMITINIB	ENSG00000141736; ENSG00000178568; ENSG00000146648; ENSG00000065361; ENSG00000163064	5
t2d	Conditioned	DACTINOMYCIN	pops	SET	7	0.149987	0.053502	0.0013431	0.431933	0.963338	0.44039	0.982112	0.431933	0.963338	48935	DACTINOMYCIN	ENSG00000120949; ENSG00000177885; ENSG00000110448; ENSG00000003436; ENSG00000170835; ENSG00000121058; ENSG00000184371; ENSG00000028137; ENSG00000116984; ENSG00000181222; ENSG00000284832	11
t2d	Conditioned	DACTOLISIB	pops	SET	10	1.44916	0.4928	0.014784	0.0956788	0.582126	0.073666	0.439508	0.0956788	0.582126	48935	DACTOLISIB	ENSG00000105662; ENSG00000160741; ENSG00000164327; ENSG00000171608; ENSG00000145675; ENSG00000121879; ENSG00000051382; ENSG00000117461; ENSG00000105851; ENSG00000105647; ENSG00000198793; ENSG00000141506; ENSG00000175054	13
t2d	Conditioned	DADLE	pops	SET	3	-0.262868	-0.14167	-0.0023286	0.588318	1	0.60367	1	0.588318	1	48935	DADLE	ENSG00000120868; ENSG00000175336; ENSG00000116329; ENSG00000112038	4
t2d	Conditioned	DAGLUTRIL	pops	SET	4	-1.78844	-0.94399	-0.017916	0.948998	1	0.96313	1	0.948998	1	48935	DAGLUTRIL	ENSG00000117298; ENSG00000196549; ENSG00000115866; ENSG00000112977	4
t2d	Conditioned	DAIDZEIN	pops	SET	5	0.232981	0.10527	0.0022336	0.401399	0.9434	0.40789	0.958102	0.401399	0.9434	48935	DAIDZEIN	ENSG00000241635; ENSG00000070961; ENSG00000128342; ENSG00000161267; ENSG00000275544; ENSG00000170345; ENSG00000168398; ENSG00000029559; ENSG00000100739; ENSG00000173153; ENSG00000119715; ENSG00000196482; ENSG00000072315	13
t2d	Conditioned	DALANTERCEPT	pops	SET	3	-0.664449	-0.43445	-0.007141	0.72891	1	0.74679	1	0.72891	1	48935	DALANTERCEPT	ENSG00000139567; ENSG00000171094; ENSG00000163217; ENSG00000263761	4
t2d	Conditioned	DALFOPRISTIN	pops	SET	2	-2.70829	-1.1065	-0.014851	0.99117	1	0.99661	1	0.99117	1	48935	DALFOPRISTIN	ENSG00000168028; ENSG00000171421	2
t2d	Conditioned	DALPICICLIB	pops	SET	2	1.49817	1.0945	0.01469	0.089248	0.566096	0.067058	0.41712	0.089248	0.566096	48935	DALPICICLIB	ENSG00000187840; ENSG00000135446; ENSG00000139687	3
t2d	Conditioned	DAMGO	pops	SET	3	-0.00922256	-0.005254	-8.636e-05	0.492035	0.999578	0.50368	1	0.492035	0.999578	48935	DAMGO	ENSG00000112038; ENSG00000164978; ENSG00000175336	3
t2d	Conditioned	DAMINOZIDE	pops	SET	2	0.343485	0.25906	0.003477	0.362085	0.912345	0.36562	0.921026	0.362085	0.912345	48935	DAMINOZIDE	ENSG00000127554; ENSG00000291944; ENSG00000131067; ENSG00000173120; ENSG00000006459; ENSG00000172943	6
t2d	Conditioned	DANAPAROID	pops	SET	2	0.47999	0.49967	0.0067063	0.316028	0.876961	0.31563	0.872215	0.316028	0.876961	48935	DANAPAROID	ENSG00000114480; ENSG00000126218; ENSG00000117601	3
t2d	Conditioned	DANAZOL	pops	SET	7	-0.624522	-0.24485	-0.0061465	0.716122	1	0.73385	1	0.716122	1	48935	DANAZOL	ENSG00000211451; ENSG00000047457; ENSG00000165471; ENSG00000101846; ENSG00000122194; ENSG00000189052; ENSG00000134716; ENSG00000082175; ENSG00000169083; ENSG00000108691; ENSG00000091831; ENSG00000109163	12
t2d	Conditioned	DANICAMTIV	pops	SET	2	-0.0705854	-0.042671	-0.0005727	0.515347	1	0.52814	1	0.515347	1	48935	DANICAMTIV	ENSG00000111245; ENSG00000106631; ENSG00000198336; ENSG00000160808; ENSG00000197616; ENSG00000078814; ENSG00000092054	7
t2d	Conditioned	DANUGLIPRON	pops	SET	2	-1.30559	-1.0437	-0.014008	0.886504	1	0.90415	1	0.886504	1	48935	DANUGLIPRON	ENSG00000162551; ENSG00000112164	2
t2d	Conditioned	DANUSERTIB	pops	SET	6	0.536529	0.1659	0.0038558	0.297955	0.857673	0.2958	0.848469	0.297955	0.857673	48935	DANUSERTIB	ENSG00000105146; ENSG00000167658; ENSG00000178999; ENSG00000087586; ENSG00000254772; ENSG00000104529; ENSG00000273594; ENSG00000166147; ENSG00000077782; ENSG00000198400; ENSG00000165731; ENSG00000065613	12
t2d	Conditioned	DAPAGLIFLOZIN	pops	SET	2	-0.509349	-0.36583	-0.00491	0.677467	1	0.69474	1	0.677467	1	48935	DAPAGLIFLOZIN	ENSG00000140675; ENSG00000100170; ENSG00000198851; ENSG00000167286; ENSG00000100191	5
t2d	Conditioned	DAPIPRAZOLE	pops	SET	3	-0.893067	-0.5999	-0.0098605	0.795648	1	0.81408	1	0.795648	1	48935	DAPIPRAZOLE	ENSG00000198691; ENSG00000171873; ENSG00000120907; ENSG00000170214	4
t2d	Conditioned	DAPIVIRINE	pops	SET	2	0.172249	0.08429	0.0011313	0.42364	0.957456	0.43162	0.974546	0.42364	0.957456	48935	DAPIVIRINE	ENSG00000160868; ENSG00000106258	2
t2d	Conditioned	DAPOXETINE	pops	SET	3	0.0402225	0.027194	0.00044698	0.473215	0.989564	0.48396	1	0.473215	0.989564	48935	DAPOXETINE	ENSG00000108576; ENSG00000010278; ENSG00000178394; ENSG00000135312; ENSG00000147246	5
t2d	Conditioned	DAPRODUSTAT	pops	SET	2	-0.588505	-0.38806	-0.0052083	0.704335	1	0.7219	1	0.704335	1	48935	DAPRODUSTAT	ENSG00000135766; ENSG00000129521; ENSG00000269858; ENSG00000178467	4
t2d	Conditioned	DAPSONE	pops	SET	3	-1.22837	-0.52568	-0.0086406	0.872376	1	0.89033	1	0.872376	1	48935	DAPSONE	ENSG00000100243; ENSG00000147437; ENSG00000196126; ENSG00000229074; ENSG00000206240; ENSG00000236884; ENSG00000228080; ENSG00000206306; ENSG00000137948; ENSG00000234745; ENSG00000224608; ENSG00000223532; ENSG00000232126; ENSG00000206450; ENSG00000228964; ENSG00000206503; ENSG00000224320; ENSG00000231834; ENSG00000235657; ENSG00000229215; ENSG00000227715; ENSG00000206505; ENSG00000223980; ENSG00000228716	24
t2d	Conditioned	DARAPLADIB	pops	SET	2	-0.956835	-0.55174	-0.0074051	0.812196	1	0.83066	1	0.812196	1	48935	DARAPLADIB	ENSG00000112062; ENSG00000146070	2
t2d	Conditioned	DARBUFELONE	pops	SET	2	0.694571	0.52661	0.0070677	0.250829	0.809341	0.24367	0.78057	0.250829	0.809341	48935	DARBUFELONE	ENSG00000012779; ENSG00000275565; ENSG00000073756	3
t2d	Conditioned	DARIDOREXANT	pops	SET	3	0.0134017	0.0083822	0.00013778	0.483393	0.994605	0.49465	1	0.483393	0.994605	48935	DARIDOREXANT	ENSG00000166313; ENSG00000034053; ENSG00000276495; ENSG00000121764; ENSG00000137252	5
t2d	Conditioned	DARIFENACIN	pops	SET	4	-0.826551	-0.43794	-0.0083116	0.777424	1	0.79574	1	0.777424	1	48935	DARIFENACIN	ENSG00000133019; ENSG00000181072; ENSG00000168539; ENSG00000180720; ENSG00000184984	5
t2d	Conditioned	DARIGABAT	pops	SET	11	-2.84546	-1.0613	-0.033393	0.993274	1	0.99778	1	0.993274	1	48935	DARIGABAT	ENSG00000143437; ENSG00000145863; ENSG00000163288; ENSG00000145864; ENSG00000163285; ENSG00000109158; ENSG00000022355; ENSG00000268089; ENSG00000011677; ENSG00000113327; ENSG00000151834; ENSG00000182256; ENSG00000186297; ENSG00000166206; ENSG00000187730; ENSG00000094755; ENSG00000102287	17
t2d	Conditioned	DAROTROPIUM	pops	SET	4	-0.826551	-0.43794	-0.0083116	0.777424	1	0.79574	1	0.777424	1	48935	DAROTROPIUM	ENSG00000180720; ENSG00000133019; ENSG00000181072; ENSG00000168539; ENSG00000184984	5
t2d	Conditioned	DAROVASERTIB	pops	SET	2	1.21771	0.99453	0.013348	0.131651	0.653171	0.11168	0.54547	0.131651	0.653171	48935	DAROVASERTIB	ENSG00000175029; ENSG00000183072	2
t2d	Conditioned	DARUSENTAN	pops	SET	2	-0.60218	-0.49716	-0.0066726	0.708826	1	0.72647	1	0.708826	1	48935	DARUSENTAN	ENSG00000151617; ENSG00000136160; ENSG00000137124	3
t2d	Conditioned	DASATINIB	pops	SET	14	-1.46781	-0.42267	-0.015001	0.912158	1	0.9289	1	0.912158	1	48935	DASATINIB	ENSG00000097007; ENSG00000186716; ENSG00000143322; ENSG00000136573; ENSG00000285369; ENSG00000142627; ENSG00000000938; ENSG00000111816; ENSG00000010810; ENSG00000101336; ENSG00000157404; ENSG00000182866; ENSG00000254087; ENSG00000113721; ENSG00000197122; ENSG00000291971; ENSG00000125508; ENSG00000173757; ENSG00000176105; ENSG00000162733; ENSG00000134853; ENSG00000136754; ENSG00000182511	23
t2d	Conditioned	DASOLAMPANEL	pops	SET	3	-0.284729	-0.19109	-0.003141	0.596439	1	0.61207	1	0.596439	1	48935	DASOLAMPANEL	ENSG00000152578; ENSG00000125675; ENSG00000171189; ENSG00000155511; ENSG00000120251	5
t2d	Conditioned	DAUNORUBICIN	pops	SET	16	1.48474	0.36826	0.013971	0.0909839	0.570159	0.068821	0.423404	0.0909839	0.570159	48935	DAUNORUBICIN	ENSG00000131747; ENSG00000077097; ENSG00000266518; ENSG00000088386; ENSG00000211445; ENSG00000177239; ENSG00000170099; ENSG00000277405; ENSG00000158825; ENSG00000264720; ENSG00000137204; ENSG00000100344; ENSG00000134202; ENSG00000092096; ENSG00000118257; ENSG00000159228; ENSG00000053371; ENSG00000244067; ENSG00000158296; ENSG00000198610; ENSG00000169136; ENSG00000185917; ENSG00000055070; ENSG00000291379; ENSG00000124574; ENSG00000173930; ENSG00000205359; ENSG00000196154; ENSG00000170027	29
t2d	Conditioned	DAVALINTIDE	pops	SET	4	-1.74249	-0.73913	-0.014028	0.944707	1	0.95927	1	0.944707	1	48935	DAVALINTIDE	ENSG00000132329; ENSG00000004948; ENSG00000064989; ENSG00000087085	4
t2d	Conditioned	DAVUNETIDE	pops	SET	8	-1.56481	-0.48672	-0.013061	0.925014	1	0.94117	1	0.925014	1	48935	DAVUNETIDE	ENSG00000123416; ENSG00000188229; ENSG00000104833; ENSG00000196230; ENSG00000198033; ENSG00000137267; ENSG00000261456; ENSG00000167553; ENSG00000176014; ENSG00000152086; ENSG00000127824; ENSG00000258947; ENSG00000167552; ENSG00000101162; ENSG00000137285; ENSG00000235067; ENSG00000232575; ENSG00000227739; ENSG00000224156; ENSG00000229684; ENSG00000183311; ENSG00000232421; ENSG00000292120	23
t2d	Conditioned	DAZOXIBEN	pops	SET	2	-0.143188	-0.10995	-0.0014756	0.543099	1	0.55693	1	0.543099	1	48935	DAZOXIBEN	ENSG00000166260; ENSG00000059377; ENSG00000123636; ENSG00000226266	4
t2d	Conditioned	DB959	pops	SET	2	2.70507	2.1528	0.028893	0.0131678	0.272574	0.0034205	0.0662025	0.0131678	0.272574	48935	DB959	ENSG00000112033; ENSG00000132170	2
t2d	Conditioned	DCC2618	pops	SET	3	-0.571062	-0.38537	-0.0063344	0.698496	1	0.71602	1	0.698496	1	48935	DCC-2618	ENSG00000157404; ENSG00000134853; ENSG00000143196	3
t2d	Conditioned	DCEBIO	pops	SET	3	0.137235	0.077892	0.0012803	0.436699	0.966284	0.44542	0.985871	0.436699	0.966284	48935	DCEBIO	ENSG00000080709; ENSG00000143603; ENSG00000104783; ENSG00000165527; ENSG00000118520; ENSG00000081181	6
t2d	Conditioned	DCGIV	pops	SET	2	-2.96794	-2.0499	-0.027512	0.994741	1	0.9985	1	0.994741	1	48935	DCG-IV	ENSG00000151729; ENSG00000166825; ENSG00000179603	3
t2d	Conditioned	DCLK1IN1	pops	SET	3	-0.185739	-0.11089	-0.0018227	0.559213	1	0.57367	1	0.559213	1	48935	DCLK1-IN-1	ENSG00000158711; ENSG00000151491; ENSG00000049540	3
t2d	Conditioned	DDP225	pops	SET	5	-1.06788	-0.58237	-0.012357	0.838856	1	0.8572	1	0.838856	1	48935	DDP-225	ENSG00000166736; ENSG00000186090; ENSG00000178084; ENSG00000186038; ENSG00000149305	5
t2d	Conditioned	DDR12INHIBITOR5N	pops	SET	5	1.41739	0.59417	0.012607	0.100019	0.590683	0.0782	0.453188	0.100019	0.590683	48935	DDR1/2_INHIBITOR_5N	ENSG00000120129; ENSG00000158050; ENSG00000108591; ENSG00000134760; ENSG00000159200; ENSG00000157514; ENSG00000072786; ENSG00000111676; ENSG00000106823; ENSG00000291357	10
t2d	Conditioned	DDRIN1	pops	SET	2	-1.2269	-0.914	-0.012267	0.872087	1	0.89006	1	0.872087	1	48935	DDR-IN-1	ENSG00000158050; ENSG00000120129	2
t2d	Conditioned	DEBIO1347	pops	SET	5	-1.16503	-0.48033	-0.010192	0.859755	1	0.87799	1	0.859755	1	48935	DEBIO-1347	ENSG00000117505; ENSG00000130226; ENSG00000092964; ENSG00000113657; ENSG00000091138	5
t2d	Conditioned	DEBRISOQUIN	pops	SET	4	0.959128	0.53058	0.01007	0.183615	0.733844	0.16876	0.668037	0.183615	0.733844	48935	DEBRISOQUIN	ENSG00000274286; ENSG00000171873; ENSG00000184160; ENSG00000120907; ENSG00000150594; ENSG00000170214; ENSG00000103546	7
t2d	Conditioned	DECAMETHONIUM	pops	SET	5	-1.20903	-0.52674	-0.011176	0.868596	1	0.88666	1	0.868596	1	48935	DECAMETHONIUM	ENSG00000100299; ENSG00000120903; ENSG00000138435; ENSG00000170175; ENSG00000135902; ENSG00000108556; ENSG00000196811; ENSG00000087085; ENSG00000283946	9
t2d	Conditioned	DECAVANADATE	pops	SET	3	3.41897	1.79	0.029422	0.00390201	0.175501	0.00031549	0.0125745	0.00390201	0.175501	48935	DECAVANADATE	ENSG00000066382; ENSG00000124920; ENSG00000150995; ENSG00000186009	4
t2d	Conditioned	DECERNOTINIB	pops	SET	4	-0.45808	-0.26428	-0.0050157	0.659484	1	0.67655	1	0.659484	1	48935	DECERNOTINIB	ENSG00000105639; ENSG00000133216; ENSG00000182580; ENSG00000154928; ENSG00000162434	5
t2d	Conditioned	DECITABINE	pops	SET	8	1.8031	0.62353	0.016733	0.056995	0.482906	0.035702	0.294327	0.056995	0.482906	48935	DECITABINE	ENSG00000130816; ENSG00000136931; ENSG00000198788; ENSG00000278466; ENSG00000111012; ENSG00000137801; ENSG00000158825; ENSG00000118971; ENSG00000128342; ENSG00000198681; ENSG00000139687; ENSG00000119772; ENSG00000134982; ENSG00000129355; ENSG00000117322; ENSG00000184033; ENSG00000204592; ENSG00000236632; ENSG00000233904; ENSG00000229252; ENSG00000225201; ENSG00000206493; ENSG00000230254	23
t2d	Conditioned	DECOGLURANT	pops	SET	2	-0.339798	-0.23199	-0.0031136	0.616912	1	0.63299	1	0.616912	1	48935	DECOGLURANT	ENSG00000198822; ENSG00000164082	2
t2d	Conditioned	DEFACTINIB	pops	SET	3	-1.08355	-0.70761	-0.011631	0.842338	1	0.8607	1	0.842338	1	48935	DEFACTINIB	ENSG00000169398; ENSG00000136943; ENSG00000120899	3
t2d	Conditioned	DEFERASIROX	pops	SET	5	-1.23871	-0.55296	-0.011733	0.874379	1	0.89226	1	0.874379	1	48935	DEFERASIROX	ENSG00000153767; ENSG00000145321; ENSG00000288702; ENSG00000019186; ENSG00000023839; ENSG00000111012; ENSG00000160868	7
t2d	Conditioned	DEFERIPRONE	pops	SET	2	-0.361214	-0.75118	-0.010082	0.624739	1	0.64103	1	0.624739	1	48935	DEFERIPRONE	ENSG00000153767; ENSG00000167165	2
t2d	Conditioned	DEFEROXAMINE	pops	SET	9	-0.491485	-0.17201	-0.0048956	0.671224	1	0.68845	1	0.671224	1	48935	DEFEROXAMINE	ENSG00000078401; ENSG00000153767; ENSG00000175197; ENSG00000184937; ENSG00000072401; ENSG00000170606; ENSG00000262406; ENSG00000087245; ENSG00000111640; ENSG00000081041; ENSG00000162992; ENSG00000198959	12
t2d	Conditioned	DEFIBROTIDE	pops	SET	5	2.22446	0.85735	0.018191	0.0293345	0.371463	0.013069	0.158614	0.0293345	0.371463	48935	DEFIBROTIDE	ENSG00000122194; ENSG00000003436; ENSG00000106366; ENSG00000170425; ENSG00000128271; ENSG00000163485; ENSG00000180210	7
t2d	Conditioned	DEFOSLIMOD	pops	SET	2	1.25179	0.98799	0.01326	0.12576	0.640953	0.10534	0.529836	0.12576	0.640953	48935	DEFOSLIMOD	ENSG00000137462; ENSG00000136869	2
t2d	Conditioned	DEHYDROXYMETHYLEPOXYQUINOMICIN	pops	SET	2	0.595015	0.35188	0.0047227	0.27991	0.840781	0.27592	0.824104	0.27991	0.840781	48935	DEHYDROXYMETHYLEPOXYQUINOMICIN	ENSG00000173039; ENSG00000109320	2
t2d	Conditioned	DEL22379	pops	SET	2	0.763754	0.53213	0.0071419	0.231879	0.788866	0.22251	0.754001	0.231879	0.788866	48935	DEL-22379	ENSG00000157764; ENSG00000169032; ENSG00000213281	3
t2d	Conditioned	DELANZOMIB	pops	SET	3	-0.935922	-0.57182	-0.009399	0.806857	1	0.82533	1	0.806857	1	48935	DELANZOMIB	ENSG00000121335; ENSG00000282673; ENSG00000275517; ENSG00000251655; ENSG00000092009; ENSG00000100448; ENSG00000160868; ENSG00000197561; ENSG00000277571	9
t2d	Conditioned	DELAVIRDINE	pops	SET	3	-1.95905	-1.1912	-0.019579	0.962542	1	0.97493	1	0.962542	1	48935	DELAVIRDINE	ENSG00000023839; ENSG00000118777; ENSG00000108846; ENSG00000103222; ENSG00000278183; ENSG00000160868	6
t2d	Conditioned	DELGOCITINIB	pops	SET	3	-0.0851853	-0.057489	-0.00094494	0.520958	1	0.53394	1	0.520958	1	48935	DELGOCITINIB	ENSG00000105639; ENSG00000105397; ENSG00000162434; ENSG00000120899; ENSG00000096968	5
t2d	Conditioned	DELPAZOLID	pops	SET	2	-2.70829	-1.1065	-0.014851	0.99117	1	0.99661	1	0.99117	1	48935	DELPAZOLID	ENSG00000168028; ENSG00000171421	2
t2d	Conditioned	DELPHINIDIN	pops	SET	2	-1.11185	-0.92022	-0.012351	0.848556	1	0.86689	1	0.848556	1	48935	DELPHINIDIN	ENSG00000128052; ENSG00000124767	2
t2d	Conditioned	DELTA12PGJ2	pops	SET	2	0.148081	0.11545	0.0015496	0.432645	0.963829	0.44114	0.982977	0.432645	0.963829	48935	&DELTA;12-PGJ2	ENSG00000111701; ENSG00000084674; ENSG00000291544	3
t2d	Conditioned	DELUCEMINE	pops	SET	3	-0.207226	-0.13043	-0.0021439	0.567331	1	0.58208	1	0.567331	1	48935	DELUCEMINE	ENSG00000198785; ENSG00000176884; ENSG00000105464; ENSG00000116032; ENSG00000273079; ENSG00000183454; ENSG00000161509	7
t2d	Conditioned	DEMECARIUM	pops	SET	2	-0.250754	-0.13968	-0.0018746	0.583796	1	0.59899	1	0.583796	1	48935	DEMECARIUM	ENSG00000087085; ENSG00000114200	2
t2d	Conditioned	DENATONIUM	pops	SET	3	0.389419	0.16893	0.0027766	0.346206	0.901004	0.34849	0.90409	0.346206	0.901004	48935	DENATONIUM	ENSG00000151914; ENSG00000226761; ENSG00000262525; ENSG00000278111; ENSG00000176720	5
t2d	Conditioned	DENBUFYLLINE	pops	SET	2	2.69556	2.1951	0.02946	0.0133797	0.274667	0.00352	0.0674701	0.0133797	0.274667	48935	DENBUFYLLINE	ENSG00000065989; ENSG00000184588; ENSG00000113448	3
t2d	Conditioned	DENILEUKINDIFTITOX	pops	SET	2	-1.51838	-1.2484	-0.016756	0.919076	1	0.93553	1	0.919076	1	48935	DENILEUKIN_DIFTITOX	ENSG00000147168; ENSG00000134460; ENSG00000096996; ENSG00000081985; ENSG00000100385; ENSG00000167658	6
t2d	Conditioned	DENINTUZUMABMAFODOTIN	pops	SET	8	-1.56481	-0.48672	-0.013061	0.925014	1	0.94117	1	0.925014	1	48935	DENINTUZUMAB_MAFODOTIN	ENSG00000177455; ENSG00000261456; ENSG00000152086; ENSG00000167553; ENSG00000188229; ENSG00000137267; ENSG00000101162; ENSG00000137285; ENSG00000198033; ENSG00000104833; ENSG00000258947; ENSG00000123416; ENSG00000176014; ENSG00000196230; ENSG00000167552; ENSG00000127824; ENSG00000235067; ENSG00000232575; ENSG00000227739; ENSG00000224156; ENSG00000229684; ENSG00000183311; ENSG00000232421; ENSG00000292120	24
t2d	Conditioned	DENUFOSOL	pops	SET	3	0.472341	0.31465	0.0051719	0.318511	0.879314	0.31834	0.875659	0.318511	0.879314	48935	DENUFOSOL	ENSG00000175591; ENSG00000134982; ENSG00000132703	3
t2d	Conditioned	DEOXIEPINEPHRINE	pops	SET	3	-0.259053	-0.15825	-0.0026011	0.586883	1	0.6022	1	0.586883	1	48935	DEOXIEPINEPHRINE	ENSG00000120907; ENSG00000184845; ENSG00000149295	3
t2d	Conditioned	DEPATUXIZUMABMAFODOTIN	pops	SET	9	-1.73441	-0.52138	-0.01484	0.943899	1	0.95856	1	0.943899	1	48935	DEPATUXIZUMAB_MAFODOTIN	ENSG00000146648; ENSG00000127824; ENSG00000196230; ENSG00000176014; ENSG00000167552; ENSG00000137267; ENSG00000188229; ENSG00000258947; ENSG00000101162; ENSG00000104833; ENSG00000137285; ENSG00000152086; ENSG00000261456; ENSG00000198033; ENSG00000167553; ENSG00000123416; ENSG00000235067; ENSG00000232575; ENSG00000227739; ENSG00000224156; ENSG00000229684; ENSG00000183311; ENSG00000232421; ENSG00000292120	24
t2d	Conditioned	DEQUALINIUM	pops	SET	5	0.38132	0.19797	0.0042006	0.349001	0.903106	0.35149	0.90727	0.349001	0.903106	48935	DEQUALINIUM	ENSG00000080709; ENSG00000198515; ENSG00000183862; ENSG00000143603; ENSG00000105642; ENSG00000004059; ENSG00000047648; ENSG00000100852; ENSG00000118520	9
t2d	Conditioned	DERAZANTINIB	pops	SET	8	0.934327	0.30474	0.0081777	0.189276	0.741156	0.17508	0.6771	0.189276	0.741156	48935	DERAZANTINIB	ENSG00000066468; ENSG00000068078; ENSG00000077782; ENSG00000157404; ENSG00000160867; ENSG00000092964; ENSG00000113657; ENSG00000117505	8
t2d	Conditioned	DERSALAZINE	pops	SET	2	-2.00298	-1.2759	-0.017125	0.96544	1	0.9774	1	0.96544	1	48935	DERSALAZINE	ENSG00000169403; ENSG00000095303; ENSG00000232810; ENSG00000204490; ENSG00000228321; ENSG00000228849; ENSG00000228978; ENSG00000223952; ENSG00000230108; ENSG00000206439	10
t2d	Conditioned	DESAA5DTRP8SRIF	pops	SET	3	-0.913844	-0.53257	-0.0087539	0.801141	1	0.81959	1	0.801141	1	48935	DES-AA5-[D-TRP8]SRIF	ENSG00000167580; ENSG00000146950; ENSG00000026103; ENSG00000240583	4
t2d	Conditioned	DESFLURANE	pops	SET	19	-2.61519	-0.68675	-0.028387	0.989375	1	0.99553	1	0.989375	1	48935	DESFLURANE	ENSG00000111262; ENSG00000017260; ENSG00000099624; ENSG00000145888; ENSG00000169427; ENSG00000109738; ENSG00000082482; ENSG00000171303; ENSG00000081248; ENSG00000186795; ENSG00000100433; ENSG00000196218; ENSG00000186297; ENSG00000094755; ENSG00000268089; ENSG00000145863; ENSG00000166206; ENSG00000109158; ENSG00000102287; ENSG00000151834; ENSG00000011677; ENSG00000022355; ENSG00000163285; ENSG00000163288; ENSG00000182256; ENSG00000145864; ENSG00000187730; ENSG00000113327	28
t2d	Conditioned	DESIPRAMINE	pops	SET	18	0.658086	0.16362	0.0065831	0.261239	0.818881	0.25526	0.796387	0.261239	0.818881	48935	DESIPRAMINE	ENSG00000150471; ENSG00000197948; ENSG00000100288; ENSG00000104722; ENSG00000168209; ENSG00000258839; ENSG00000103546; ENSG00000120907; ENSG00000170214; ENSG00000171873; ENSG00000150594; ENSG00000274286; ENSG00000184160; ENSG00000043591; ENSG00000169252; ENSG00000168539; ENSG00000181072; ENSG00000133019; ENSG00000180720; ENSG00000184984; ENSG00000149295; ENSG00000196639; ENSG00000178394; ENSG00000102468; ENSG00000147246; ENSG00000108576; ENSG00000166311	27
t2d	Conditioned	DESIRUDIN	pops	SET	3	1.46342	0.73509	0.012083	0.0937685	0.577105	0.071691	0.433218	0.0937685	0.577105	48935	DESIRUDIN	ENSG00000180210; ENSG00000122194; ENSG00000181104	3
t2d	Conditioned	DESLANOSIDE	pops	SET	7	0.670725	0.27051	0.0067908	0.257579	0.815588	0.2512	0.791474	0.257579	0.815588	48935	DESLANOSIDE	ENSG00000018625; ENSG00000132681; ENSG00000137731; ENSG00000110619; ENSG00000278191; ENSG00000105409; ENSG00000129244; ENSG00000069849; ENSG00000163399; ENSG00000143153	10
t2d	Conditioned	DESLORATADINE	pops	SET	2	-0.0417561	-0.031386	-0.00042124	0.504356	1	0.51665	1	0.504356	1	48935	DESLORATADINE	ENSG00000196639; ENSG00000123505	2
t2d	Conditioned	DESMETHYLCLOZAPINE	pops	SET	2	-0.223599	-0.11402	-0.0015302	0.573534	1	0.58846	1	0.573534	1	48935	DESMETHYLCLOZAPINE	ENSG00000147246; ENSG00000244474; ENSG00000109181; ENSG00000275190	4
t2d	Conditioned	DESMETRAMADOL	pops	SET	4	0.592059	0.3434	0.0065174	0.2808	0.841127	0.27691	0.824897	0.2808	0.841127	48935	DESMETRAMADOL	ENSG00000159496; ENSG00000003147; ENSG00000164588; ENSG00000251258; ENSG00000261052; ENSG00000175003	6
t2d	Conditioned	DESMOPRESSIN	pops	SET	2	-0.853756	-0.70656	-0.009483	0.785051	1	0.80337	1	0.785051	1	48935	DESMOPRESSIN	ENSG00000198049; ENSG00000166148; ENSG00000126895; ENSG00000185010; ENSG00000180914	5
t2d	Conditioned	DESOGESTREL	pops	SET	2	0.812882	0.66636	0.0089434	0.218998	0.774996	0.20815	0.731425	0.218998	0.774996	48935	DESOGESTREL	ENSG00000082175; ENSG00000091831	2
t2d	Conditioned	DESONIDE	pops	SET	2	0.558659	0.46262	0.0062089	0.291035	0.851043	0.28821	0.839485	0.291035	0.851043	48935	DESONIDE	ENSG00000135046; ENSG00000113580; ENSG00000170890	3
t2d	Conditioned	DESOXIMETASONE	pops	SET	2	0.558659	0.46262	0.0062089	0.291035	0.851043	0.28821	0.839485	0.291035	0.851043	48935	DESOXIMETASONE	ENSG00000135046; ENSG00000113580; ENSG00000170890	3
t2d	Conditioned	DESOXYCORTONE	pops	SET	2	1.15592	0.95266	0.012786	0.142851	0.672907	0.12387	0.576415	0.142851	0.672907	48935	DESOXYCORTONE	ENSG00000113580; ENSG00000151623	2
t2d	Conditioned	DESVENLAFAXINE	pops	SET	5	-0.525	-0.29599	-0.0062804	0.682871	1	0.7002	1	0.682871	1	48935	DESVENLAFAXINE	ENSG00000103546; ENSG00000108576; ENSG00000142319; ENSG00000276996; ENSG00000241635; ENSG00000148680; ENSG00000010278; ENSG00000254126; ENSG00000172116	9
t2d	Conditioned	DEXAMETHASONE	pops	SET	20	0.232744	0.050189	0.0021284	0.401482	0.943409	0.40798	0.958152	0.401482	0.943409	48935	DEXAMETHASONE	ENSG00000110721; ENSG00000198417; ENSG00000122852; ENSG00000151790; ENSG00000262635; ENSG00000153094; ENSG00000100504; ENSG00000146678; ENSG00000103196; ENSG00000079112; ENSG00000135094; ENSG00000171223; ENSG00000171345; ENSG00000105372; ENSG00000197747; ENSG00000187079; ENSG00000162692; ENSG00000068001; ENSG00000126838; ENSG00000069702; ENSG00000157514; ENSG00000164326; ENSG00000185950; ENSG00000090402; ENSG00000104067; ENSG00000277401; ENSG00000151365; ENSG00000130561; ENSG00000281857; ENSG00000159459; ENSG00000113580; ENSG00000135046; ENSG00000007171; ENSG00000169297; ENSG00000151623; ENSG00000173153	36
t2d	Conditioned	DEXAMETHASONEACETATE	pops	SET	2	-0.302418	-0.25081	-0.0033662	0.602994	1	0.61883	1	0.602994	1	48935	DEXAMETHASONE_ACETATE	ENSG00000113580; ENSG00000172179	2
t2d	Conditioned	DEXAMFETAMINE	pops	SET	7	0.640966	0.276	0.0069286	0.266194	0.824652	0.26078	0.80467	0.266194	0.824652	48935	DEXAMFETAMINE	ENSG00000142319; ENSG00000103546; ENSG00000165646; ENSG00000131095; ENSG00000276996; ENSG00000146399; ENSG00000078140; ENSG00000291043; ENSG00000157005; ENSG00000140945; ENSG00000165269; ENSG00000254126; ENSG00000164326	13
t2d	Conditioned	DEXANABINOL	pops	SET	2	0.0574891	0.043022	0.00057742	0.466684	0.985805	0.47708	1	0.466684	0.985805	48935	DEXANABINOL	ENSG00000116032; ENSG00000198785; ENSG00000176884; ENSG00000105464	4
t2d	Conditioned	DEXFENFLURAMINE	pops	SET	15	-0.867289	-0.25938	-0.009528	0.788764	1	0.8071	1	0.788764	1	48935	DEXFENFLURAMINE	ENSG00000108576; ENSG00000213903; ENSG00000285456; ENSG00000139287; ENSG00000178394; ENSG00000164270; ENSG00000166736; ENSG00000186090; ENSG00000148680; ENSG00000179097; ENSG00000168830; ENSG00000135312; ENSG00000178084; ENSG00000147246; ENSG00000179546; ENSG00000158748; ENSG00000157219; ENSG00000149305; ENSG00000102468; ENSG00000186038; ENSG00000135914	21
t2d	Conditioned	DEXFOSFOSERINE	pops	SET	11	-2.31674	-0.63196	-0.019883	0.980999	1	0.98973	1	0.980999	1	48935	DEXFOSFOSERINE	ENSG00000179603; ENSG00000005022; ENSG00000113262; ENSG00000001626; ENSG00000124493; ENSG00000196277; ENSG00000116396; ENSG00000140992; ENSG00000137193; ENSG00000072062; ENSG00000288516; ENSG00000065675; ENSG00000100504; ENSG00000068976; ENSG00000115386; ENSG00000163914; ENSG00000057149; ENSG00000175387; ENSG00000149930	19
t2d	Conditioned	DEXIBUPROFEN	pops	SET	4	-1.39761	-0.58595	-0.011121	0.901687	1	0.91887	1	0.901687	1	48935	DEXIBUPROFEN	ENSG00000176340; ENSG00000073756; ENSG00000095303; ENSG00000110881; ENSG00000256870; ENSG00000262217	6
t2d	Conditioned	DEXKETOPROFEN	pops	SET	2	-2.15374	-1.6606	-0.022288	0.973963	1	0.98436	1	0.973963	1	48935	DEXKETOPROFEN	ENSG00000095303; ENSG00000073756	2
t2d	Conditioned	DEXMEDETOMIDINE	pops	SET	2	1.55131	1.1556	0.01551	0.0826812	0.550423	0.060426	0.393892	0.0826812	0.550423	48935	DEXMEDETOMIDINE	ENSG00000184160; ENSG00000274286; ENSG00000150594; ENSG00000166501	4
t2d	Conditioned	DEXPRAMIPEXOLE	pops	SET	2	0.572762	0.44314	0.0059475	0.28668	0.846809	0.28341	0.833153	0.28668	0.846809	48935	DEXPRAMIPEXOLE	ENSG00000069696; ENSG00000276825; ENSG00000151577	3
t2d	Conditioned	DEXPROPRANOLOL	pops	SET	2	0.690316	0.5657	0.0075925	0.252036	0.810286	0.24501	0.782475	0.252036	0.810286	48935	DEXPROPRANOLOL	ENSG00000102245; ENSG00000169252; ENSG00000188778	3
t2d	Conditioned	DEXRAZOXANE	pops	SET	4	-0.369488	-0.20545	-0.0038993	0.627765	1	0.64412	1	0.627765	1	48935	DEXRAZOXANE	ENSG00000107643; ENSG00000047457; ENSG00000131747; ENSG00000077097; ENSG00000147647	5
t2d	Conditioned	DEXTRANSULFATE	pops	SET	5	0.805311	0.40392	0.0085704	0.220949	0.777358	0.21033	0.734706	0.220949	0.777358	48935	DEXTRAN_SULFATE	ENSG00000088926; ENSG00000122861; ENSG00000101981; ENSG00000134460; ENSG00000175445; ENSG00000142973	6
t2d	Conditioned	DEXTRANSULFATESODIUM	pops	SET	5	0.280729	0.12509	0.0026542	0.384176	0.930207	0.38946	0.942197	0.384176	0.930207	48935	DEXTRAN_SULFATE_SODIUM	ENSG00000150782; ENSG00000089250; ENSG00000167419; ENSG00000107643; ENSG00000198788; ENSG00000278466; ENSG00000081041; ENSG00000124762	8
t2d	Conditioned	DEXTROMETHORPHAN	pops	SET	12	0.0573757	0.01697	0.00055766	0.46673	0.985805	0.47712	1	0.46673	0.985805	48935	DEXTROMETHORPHAN	ENSG00000147955; ENSG00000183454; ENSG00000120903; ENSG00000080644; ENSG00000101204; ENSG00000175344; ENSG00000274542; ENSG00000282088; ENSG00000160716; ENSG00000117971; ENSG00000051523; ENSG00000165168; ENSG00000198785; ENSG00000158517; ENSG00000116701; ENSG00000100365; ENSG00000275990; ENSG00000116329; ENSG00000082556; ENSG00000112038; ENSG00000101856; ENSG00000136238; ENSG00000128340; ENSG00000103546; ENSG00000108576; ENSG00000183172; ENSG00000272835; ENSG00000274112; ENSG00000272901; ENSG00000115263; ENSG00000225830; ENSG00000073861; ENSG00000100167; ENSG00000177096; ENSG00000204217	35
t2d	Conditioned	DEXTROMORAMIDE	pops	SET	3	0.170384	0.10199	0.0016764	0.424333	0.958048	0.43235	0.975204	0.424333	0.958048	48935	DEXTROMORAMIDE	ENSG00000116329; ENSG00000082556; ENSG00000112038	3
t2d	Conditioned	DEZOCINE	pops	SET	2	0.641579	0.48504	0.0065099	0.26602	0.824536	0.26058	0.804389	0.26602	0.824536	48935	DEZOCINE	ENSG00000112038; ENSG00000082556	2
t2d	Conditioned	DH97	pops	SET	2	-0.528847	-0.4366	-0.0058598	0.68419	1	0.70154	1	0.68419	1	48935	DH97	ENSG00000151150; ENSG00000134640	2
t2d	Conditioned	DIACEREIN	pops	SET	3	0.419916	0.31154	0.0051207	0.335835	0.892946	0.33728	0.893148	0.335835	0.892946	48935	DIACEREIN	ENSG00000125538; ENSG00000064655; ENSG00000136689; ENSG00000137752	4
t2d	Conditioned	DIADENOSINETETRAPHOSPHATE	pops	SET	2	0.736557	0.45889	0.0061589	0.239221	0.798356	0.2307	0.763823	0.239221	0.798356	48935	DIADENOSINE_TETRAPHOSPHATE	ENSG00000181631; ENSG00000175591	2
t2d	Conditioned	DIAPEP277	pops	SET	2	0.785133	0.67808	0.0091008	0.22623	0.782155	0.2162	0.743899	0.22623	0.782155	48935	DIAPEP_277	ENSG00000137462; ENSG00000144381	2
t2d	Conditioned	DIAZEPAM	pops	SET	12	-2.19744	-0.76917	-0.025275	0.976034	1	0.98599	1	0.976034	1	48935	DIAZEPAM	ENSG00000111886; ENSG00000117394; ENSG00000113327; ENSG00000109158; ENSG00000166206; ENSG00000022355; ENSG00000186297; ENSG00000163285; ENSG00000102287; ENSG00000011677; ENSG00000187730; ENSG00000145864; ENSG00000163288; ENSG00000145863; ENSG00000151834; ENSG00000094755; ENSG00000268089; ENSG00000182256	18
t2d	Conditioned	DIAZIQUONE	pops	SET	2	-0.035683	-0.027265	-0.00036593	0.50207	1	0.51423	1	0.50207	1	48935	DIAZIQUONE	ENSG00000164400; ENSG00000124762	2
t2d	Conditioned	DIAZOXIDE	pops	SET	12	3.02149	0.88847	0.029196	0.00770155	0.229824	0.0012608	0.0336228	0.00770155	0.229824	48935	DIAZOXIDE	ENSG00000187486; ENSG00000007171; ENSG00000070915; ENSG00000110680; ENSG00000135318; ENSG00000172817; ENSG00000187094; ENSG00000121361; ENSG00000132639; ENSG00000175445; ENSG00000163399; ENSG00000133742; ENSG00000104267; ENSG00000156113; ENSG00000006071	15
t2d	Conditioned	DIBOTERMINALFA	pops	SET	6	1.57325	0.83843	0.019487	0.0800794	0.542891	0.057846	0.384384	0.0800794	0.542891	48935	DIBOTERMIN ALFA	ENSG00000115170; ENSG00000138696; ENSG00000204217; ENSG00000107779; ENSG00000114739; ENSG00000121989	6
t2d	Conditioned	DIBUCAINE	pops	SET	2	-0.560666	-0.47004	-0.0063086	0.695004	1	0.71248	1	0.695004	1	48935	DIBUCAINE	ENSG00000185313; ENSG00000099331; ENSG00000183873; ENSG00000198668	4
t2d	Conditioned	DICHLOROBENZYLALCOHOL	pops	SET	9	-0.657538	-0.26748	-0.0076129	0.726703	1	0.74457	1	0.726703	1	48935	DICHLOROBENZYL_ALCOHOL	ENSG00000144285; ENSG00000183873; ENSG00000007314; ENSG00000136546; ENSG00000136531; ENSG00000169432; ENSG00000153253; ENSG00000168356; ENSG00000196876; ENSG00000185313	10
t2d	Conditioned	DICHLOROISOPROTERENOL	pops	SET	2	1.88096	1.5552	0.020873	0.0506142	0.46144	0.029998	0.266223	0.0506142	0.46144	48935	DICHLOROISOPROTERENOL	ENSG00000043591; ENSG00000169252	2
t2d	Conditioned	DICLOFENAC	pops	SET	16	-1.51695	-0.4242	-0.016093	0.918884	1	0.93535	1	0.918884	1	48935	DICLOFENAC	ENSG00000073756; ENSG00000095303; ENSG00000196139; ENSG00000012779; ENSG00000275565; ENSG00000110881; ENSG00000213199; ENSG00000075043; ENSG00000281151; ENSG00000184156; ENSG00000188257; ENSG00000132170; ENSG00000007314; ENSG00000134716; ENSG00000141655; ENSG00000124181; ENSG00000137204; ENSG00000171234; ENSG00000116711; ENSG00000197888; ENSG00000242515; ENSG00000102970; ENSG00000130513; ENSG00000167165	24
t2d	Conditioned	DICLOFENACETALHYALURONATESODIUM	pops	SET	2	-2.15374	-1.6606	-0.022288	0.973963	1	0.98436	1	0.973963	1	48935	DICLOFENAC_ETALHYALURONATE_SODIUM	ENSG00000095303; ENSG00000073756	2
t2d	Conditioned	DICLOFENAMIDE	pops	SET	3	-1.58865	-0.74681	-0.012275	0.927926	1	0.94392	1	0.927926	1	48935	DICLOFENAMIDE	ENSG00000133742; ENSG00000074410; ENSG00000104267; ENSG00000167434; ENSG00000168748; ENSG00000111640	6
t2d	Conditioned	DICLOXACILLIN	pops	SET	3	-0.0614655	-0.034736	-0.00057096	0.511856	1	0.52451	1	0.511856	1	48935	DICLOXACILLIN	ENSG00000144852; ENSG00000115419; ENSG00000149452	3
t2d	Conditioned	DICUMAROL	pops	SET	4	1.4321	0.54881	0.010416	0.0980018	0.585938	0.076071	0.446508	0.0980018	0.585938	48935	DICUMAROL	ENSG00000181019; ENSG00000106633; ENSG00000167397; ENSG00000124762; ENSG00000134184; ENSG00000116791	6
t2d	Conditioned	DICYCLOHEXYLCARBODIIMIDE	pops	SET	2	-1.10351	-0.80755	-0.010838	0.846731	1	0.86508	1	0.846731	1	48935	DICYCLOHEXYLCARBODIIMIDE	ENSG00000169429; ENSG00000143365	2
t2d	Conditioned	DICYCLOMINE	pops	SET	3	-0.597434	-0.37385	-0.006145	0.70728	1	0.72489	1	0.70728	1	48935	DICYCLOMINE	ENSG00000133019; ENSG00000168539; ENSG00000181072	3
t2d	Conditioned	DIDANOSINE	pops	SET	5	0.143303	0.061887	0.0013131	0.434431	0.964865	0.44303	0.984142	0.434431	0.964865	48935	DIDANOSINE	ENSG00000134460; ENSG00000156110; ENSG00000028137; ENSG00000076685; ENSG00000158125; ENSG00000198805; ENSG00000291814	7
t2d	Conditioned	DIDEOXYADENOSINE	pops	SET	3	0.217217	0.11761	0.0019332	0.40714	0.946975	0.41402	0.963114	0.40714	0.946975	48935	DIDEOXYADENOSINE	ENSG00000189052; ENSG00000163283; ENSG00000156136; ENSG00000196839; ENSG00000156110	5
t2d	Conditioned	DIETHYLCARBAMAZINE	pops	SET	2	0.385218	0.31126	0.0041775	0.34767	0.901937	0.35004	0.906115	0.34767	0.901937	48935	DIETHYLCARBAMAZINE	ENSG00000012779; ENSG00000275565; ENSG00000095303	3
t2d	Conditioned	DIETHYLSTILBESTROL	pops	SET	5	0.190178	0.070052	0.0014864	0.417072	0.953412	0.42459	0.970293	0.417072	0.953412	48935	DIETHYLSTILBESTROL	ENSG00000154764; ENSG00000104899; ENSG00000110958; ENSG00000196482; ENSG00000167419; ENSG00000119715; ENSG00000100739; ENSG00000163273; ENSG00000091831; ENSG00000140009	10
t2d	Conditioned	DIFAMILAST	pops	SET	3	2.13026	1.3992	0.022999	0.0341448	0.39566	0.016585	0.184577	0.0341448	0.39566	48935	DIFAMILAST	ENSG00000184588; ENSG00000111799; ENSG00000113448; ENSG00000065989; ENSG00000105650; ENSG00000285188	6
t2d	Conditioned	DIFELIKEFALIN	pops	SET	2	-0.296006	-0.24966	-0.0033508	0.600596	1	0.61638	1	0.600596	1	48935	DIFELIKEFALIN	ENSG00000082556; ENSG00000164978	2
t2d	Conditioned	DIFFERENTIATIONINDUCER	pops	SET	7	-3.66056	-1.4453	-0.036281	0.998694	1	0.99987	1	0.998694	1	48935	DIFFERENTIATION_INDUCER	ENSG00000196839; ENSG00000106211; ENSG00000157168; ENSG00000181143; ENSG00000291738; ENSG00000101966; ENSG00000174059; ENSG00000110448; ENSG00000087494; ENSG00000131759; ENSG00000170276; ENSG00000122861	12
t2d	Conditioned	DIFLORASONE	pops	SET	2	0.558659	0.46262	0.0062089	0.291035	0.851043	0.28821	0.839485	0.291035	0.851043	48935	DIFLORASONE	ENSG00000170890; ENSG00000135046; ENSG00000113580	3
t2d	Conditioned	DIFLUBENZURON	pops	SET	2	0.501778	0.41495	0.0055691	0.309042	0.869102	0.30792	0.862906	0.309042	0.869102	48935	DIFLUBENZURON	ENSG00000186350; ENSG00000106546	2
t2d	Conditioned	DIFLUFENICAN	pops	SET	2	0.978138	0.68185	0.0091514	0.179326	0.727094	0.16401	0.660113	0.179326	0.727094	48935	DIFLUFENICAN	ENSG00000118058; ENSG00000133895	2
t2d	Conditioned	DIFLUNISAL	pops	SET	3	-1.98107	-1.0172	-0.01672	0.964018	1	0.9762	1	0.964018	1	48935	DIFLUNISAL	ENSG00000095303; ENSG00000073756; ENSG00000228716	3
t2d	Conditioned	DIFLUPREDNATE	pops	SET	2	-0.584639	-0.48259	-0.006477	0.703041	1	0.7206	1	0.703041	1	48935	DIFLUPREDNATE	ENSG00000113580; ENSG00000187258	2
t2d	Conditioned	DIGERANYLBISPHOSPHONATE	pops	SET	2	-3.04223	-1.8738	-0.025149	0.995476	1	0.99882	1	0.995476	1	48935	DIGERANYL_BISPHOSPHONATE	ENSG00000152904; ENSG00000160683	2
t2d	Conditioned	DIGITOXIGENIN	pops	SET	2	-1.00121	-0.77658	-0.010423	0.823198	1	0.84162	1	0.823198	1	48935	DIGITOXIGENIN	ENSG00000125618; ENSG00000163399	2
t2d	Conditioned	DIGITOXIN	pops	SET	8	0.826422	0.31528	0.0084607	0.21552	0.77049	0.20429	0.725735	0.21552	0.77049	48935	DIGITOXIN	ENSG00000077097; ENSG00000163399; ENSG00000110619; ENSG00000278191; ENSG00000137731; ENSG00000018625; ENSG00000105409; ENSG00000143153; ENSG00000129244; ENSG00000132681; ENSG00000069849	11
t2d	Conditioned	DIGOXIN	pops	SET	11	1.24439	0.39573	0.012451	0.127004	0.643136	0.10669	0.532353	0.127004	0.643136	48935	DIGOXIN	ENSG00000198929; ENSG00000163399; ENSG00000173930; ENSG00000129244; ENSG00000134200; ENSG00000069849; ENSG00000146469; ENSG00000101439; ENSG00000018625; ENSG00000110619; ENSG00000278191; ENSG00000143153; ENSG00000105409; ENSG00000137731; ENSG00000132681	15
t2d	Conditioned	DIHOMOGAMMALINOLENICACID	pops	SET	2	-2.15374	-1.6606	-0.022288	0.973963	1	0.98436	1	0.973963	1	48935	DIHOMO-GAMMA-LINOLENIC ACID	ENSG00000095303; ENSG00000073756	2
t2d	Conditioned	DIHYDREXIDINE	pops	SET	5	0.20109	0.096483	0.0020472	0.413031	0.951003	0.42032	0.967582	0.413031	0.951003	48935	DIHYDREXIDINE	ENSG00000184845; ENSG00000149295; ENSG00000151577; ENSG00000069696; ENSG00000276825; ENSG00000169676	6
t2d	Conditioned	DIHYDRODAPHNODORINB	pops	SET	3	-1.30985	-0.74385	-0.012227	0.887265	1	0.90486	1	0.887265	1	48935	DIHYDRODAPHNODORIN_B	ENSG00000163295; ENSG00000162551; ENSG00000185624; ENSG00000163286	4
t2d	Conditioned	DIHYDROERGOCRISTINE	pops	SET	15	-0.0842402	-0.024369	-0.00089517	0.520598	1	0.53357	1	0.520598	1	48935	DIHYDROERGOCRISTINE	ENSG00000184160; ENSG00000120907; ENSG00000043591; ENSG00000184845; ENSG00000149295; ENSG00000151577; ENSG00000069696; ENSG00000276825; ENSG00000169676; ENSG00000178394; ENSG00000102468; ENSG00000166736; ENSG00000164270; ENSG00000157219; ENSG00000158748; ENSG00000148680; ENSG00000187258	17
t2d	Conditioned	DIHYDROERGOTAMINE	pops	SET	8	0.650215	0.24688	0.0066252	0.263539	0.821711	0.25778	0.799396	0.263539	0.821711	48935	DIHYDROERGOTAMINE	ENSG00000179546; ENSG00000150594; ENSG00000149295; ENSG00000135312; ENSG00000168830; ENSG00000179097; ENSG00000135914; ENSG00000148680	8
t2d	Conditioned	DIHYDROMORPHINE	pops	SET	2	-0.783004	-0.54573	-0.0073244	0.764933	1	0.78318	1	0.764933	1	48935	DIHYDROMORPHINE	ENSG00000120868; ENSG00000175336; ENSG00000164978	3
t2d	Conditioned	DIHYDROSTREPTOMYCIN	pops	SET	2	-2.70829	-1.1065	-0.014851	0.99117	1	0.99661	1	0.99117	1	48935	DIHYDROSTREPTOMYCIN	ENSG00000171421; ENSG00000168028	2
t2d	Conditioned	DIHYDROTANSHINONEI	pops	SET	2	1.22276	1.0376	0.013926	0.130739	0.651298	0.11072	0.543766	0.130739	0.651298	48935	DIHYDROTANSHINONE_I	ENSG00000112062; ENSG00000156711; ENSG00000188130; ENSG00000185386	4
t2d	Conditioned	DIHYDROXANTHOHUMOL	pops	SET	2	2.33884	1.6845	0.022608	0.0243245	0.346224	0.0096823	0.131577	0.0243245	0.346224	48935	DIHYDROXANTHOHUMOL	ENSG00000166192; ENSG00000112701; ENSG00000138468	3
t2d	Conditioned	DIHYDROXYPHENYLGLYCINE	pops	SET	2	-0.207808	-0.16416	-0.0022033	0.567556	1	0.58231	1	0.567556	1	48935	DIHYDROXYPHENYLGLYCINE	ENSG00000152822; ENSG00000168959	2
t2d	Conditioned	DILAZEP	pops	SET	2	-0.511579	-0.38903	-0.0052213	0.678238	1	0.69552	1	0.678238	1	48935	DILAZEP	ENSG00000064886; ENSG00000112759	2
t2d	Conditioned	DILEVALOL	pops	SET	3	1.46115	0.98056	0.016117	0.0940726	0.578322	0.072003	0.433676	0.0940726	0.578322	48935	DILEVALOL	ENSG00000169252; ENSG00000043591; ENSG00000188778	3
t2d	Conditioned	DILMAPIMOD	pops	SET	2	0.826244	0.67291	0.0090314	0.215561	0.770526	0.20434	0.725735	0.215561	0.770526	48935	DILMAPIMOD	ENSG00000112062; ENSG00000168036	2
t2d	Conditioned	DILTIAZEM	pops	SET	6	1.03228	0.48223	0.011208	0.167541	0.710699	0.15098	0.632498	0.167541	0.710699	48935	DILTIAZEM	ENSG00000081248; ENSG00000157388; ENSG00000102001; ENSG00000151067; ENSG00000285479; ENSG00000153956; ENSG00000108878; ENSG00000166736; ENSG00000130037; ENSG00000161714; ENSG00000232292	11
t2d	Conditioned	DIMETHYLADENINE	pops	SET	3	1.20659	0.71774	0.011797	0.133623	0.657038	0.11381	0.550755	0.133623	0.657038	48935	DIMETHYLADENINE	ENSG00000072518; ENSG00000140992; ENSG00000183765; ENSG00000072062; ENSG00000288516; ENSG00000177189; ENSG00000163932; ENSG00000149554; ENSG00000075413	9
t2d	Conditioned	DIMETHYLSULFOXIDE	pops	SET	6	-0.691621	-0.26256	-0.0061025	0.737418	1	0.75541	1	0.737418	1	48935	DIMETHYL_SULFOXIDE	ENSG00000007171; ENSG00000005381; ENSG00000026025; ENSG00000087494; ENSG00000162747; ENSG00000139318; ENSG00000185896; ENSG00000102003; ENSG00000240583; ENSG00000161638; ENSG00000184937; ENSG00000169896; ENSG00000131759	13
t2d	Conditioned	DIMINAZENE	pops	SET	5	-2.25367	-0.91925	-0.019505	0.978514	1	0.98788	1	0.978514	1	48935	DIMINAZENE	ENSG00000169814; ENSG00000174808; ENSG00000130303; ENSG00000002726; ENSG00000126432; ENSG00000204983; ENSG00000274247	7
t2d	Conditioned	DIMPYLATE	pops	SET	2	-1.07012	-0.59369	-0.0079681	0.839352	1	0.8577	1	0.839352	1	48935	DIMPYLATE	ENSG00000091428; ENSG00000087085	2
t2d	Conditioned	DINACICLIB	pops	SET	7	2.37214	0.70149	0.01761	0.023024	0.338895	0.0088524	0.123769	0.023024	0.338895	48935	DINACICLIB	ENSG00000123374; ENSG00000170312; ENSG00000143924; ENSG00000136807; ENSG00000164885; ENSG00000114867; ENSG00000105173; ENSG00000151247	8
t2d	Conditioned	DINITROCHLOROBENZENE	pops	SET	2	-1.10193	-0.88506	-0.011879	0.846398	1	0.86474	1	0.846398	1	48935	DINITROCHLOROBENZENE	ENSG00000134460; ENSG00000007171; ENSG00000102970; ENSG00000136810	4
t2d	Conditioned	DINITROCRESOL	pops	SET	2	-1.10351	-0.80755	-0.010838	0.846731	1	0.86508	1	0.846731	1	48935	DINITRO_CRESOL	ENSG00000143365; ENSG00000169429	2
t2d	Conditioned	DINOPROST	pops	SET	5	0.220935	0.091993	0.0019519	0.405784	0.946404	0.41257	0.962028	0.405784	0.946404	48935	DINOPROST	ENSG00000006638; ENSG00000291128; ENSG00000125384; ENSG00000183134; ENSG00000050628; ENSG00000122420; ENSG00000168229; ENSG00000171522; ENSG00000160951; ENSG00000160013; ENSG00000115665	11
t2d	Conditioned	DINOPROSTONE	pops	SET	12	-1.53532	-0.39642	-0.013027	0.921285	1	0.93763	1	0.921285	1	48935	DINOPROSTONE	ENSG00000125384; ENSG00000171522; ENSG00000050628; ENSG00000160951; ENSG00000176463; ENSG00000122420; ENSG00000174640; ENSG00000143878; ENSG00000177105; ENSG00000115963; ENSG00000155366; ENSG00000175294; ENSG00000166762; ENSG00000152705; ENSG00000188782; ENSG00000168229; ENSG00000183134; ENSG00000006638	18
t2d	Conditioned	DIOA	pops	SET	2	-3.40367	-1.6518	-0.02217	0.997818	1	0.99967	1	0.997818	1	48935	DIOA	ENSG00000105369; ENSG00000137101; ENSG00000007312; ENSG00000019582	4
t2d	Conditioned	DIOCTANOYLGLYCEROLPYROPHOSPHATE	pops	SET	3	-0.491445	-0.29413	-0.0048346	0.671213	1	0.68844	1	0.671213	1	48935	DIOCTANOYLGLYCEROL_PYROPHOSPHATE	ENSG00000136717; ENSG00000133805; ENSG00000106624	3
t2d	Conditioned	DIOSMETIN	pops	SET	4	0.0387386	0.015834	0.00030051	0.473792	0.989868	0.48455	1	0.473792	0.989868	48935	DIOSMETIN	ENSG00000077150; ENSG00000173039; ENSG00000109320; ENSG00000138061	4
t2d	Conditioned	DIOSMIN	pops	SET	5	1.03007	0.52515	0.011143	0.168016	0.711172	0.1515	0.633867	0.168016	0.711172	48935	DIOSMIN	ENSG00000106546; ENSG00000144579; ENSG00000173083; ENSG00000107282; ENSG00000276497; ENSG00000148408; ENSG00000178999	7
t2d	Conditioned	DIPHEMANIL	pops	SET	2	-0.0335498	-0.0249	-0.00033419	0.50127	1	0.51338	1	0.50127	1	48935	DIPHEMANIL	ENSG00000168539; ENSG00000133019	2
t2d	Conditioned	DIPHENHYDRAMINE	pops	SET	3	0.101391	0.06662	0.001095	0.450163	0.97421	0.45962	0.994932	0.450163	0.97421	48935	DIPHENHYDRAMINE	ENSG00000196639; ENSG00000150540; ENSG00000177606	3
t2d	Conditioned	DIPHENIDOL	pops	SET	5	0.084481	0.040779	0.00086526	0.456492	0.978634	0.46634	1	0.456492	0.978634	48935	DIPHENIDOL	ENSG00000168539; ENSG00000181072; ENSG00000133019; ENSG00000180720; ENSG00000151914; ENSG00000101425	6
t2d	Conditioned	DIPHENOXYLATE	pops	SET	2	0.943006	0.71163	0.009551	0.187291	0.73894	0.17285	0.673977	0.187291	0.73894	48935	DIPHENOXYLATE	ENSG00000112038; ENSG00000122375	2
t2d	Conditioned	DIPHENYLPYRALINE	pops	SET	2	-0.471208	-0.37331	-0.0050103	0.664132	1	0.68125	1	0.664132	1	48935	DIPHENYLPYRALINE	ENSG00000196639; ENSG00000142319; ENSG00000276996	3
t2d	Conditioned	DIPHENYLUREA	pops	SET	3	1.52215	0.75275	0.012373	0.0862266	0.55899	0.064	0.406872	0.0862266	0.55899	48935	DIPHENYLUREA	ENSG00000136807; ENSG00000106546; ENSG00000113240	3
t2d	Conditioned	DIPIVEFRIN	pops	SET	7	1.67152	0.71429	0.017931	0.069368	0.518957	0.047325	0.344437	0.069368	0.518957	48935	DIPIVEFRIN	ENSG00000043591; ENSG00000150594; ENSG00000171873; ENSG00000184160; ENSG00000188778; ENSG00000170214; ENSG00000274286; ENSG00000120907; ENSG00000169252	9
t2d	Conditioned	DIPRENORPHINE	pops	SET	2	-0.783004	-0.54573	-0.0073244	0.764933	1	0.78318	1	0.764933	1	48935	DIPRENORPHINE	ENSG00000175336; ENSG00000164978; ENSG00000120868	3
t2d	Conditioned	DIPYRIDAMOLE	pops	SET	19	3.4758	0.75463	0.031193	0.00353944	0.16964	0.00025573	0.010816	0.00353944	0.16964	48935	DIPYRIDAMOLE	ENSG00000115252; ENSG00000171408; ENSG00000154678; ENSG00000113231; ENSG00000132915; ENSG00000112759; ENSG00000123360; ENSG00000205268; ENSG00000065989; ENSG00000139053; ENSG00000172572; ENSG00000184588; ENSG00000112541; ENSG00000105650; ENSG00000156973; ENSG00000160191; ENSG00000152270; ENSG00000185527; ENSG00000113448; ENSG00000073417; ENSG00000186642; ENSG00000095464; ENSG00000133256; ENSG00000138735; ENSG00000196839; ENSG00000285188; ENSG00000284762	27
t2d	Conditioned	DIPYRONE	pops	SET	3	-1.99472	-1.2852	-0.021125	0.96491	1	0.97695	1	0.96491	1	48935	DIPYRONE	ENSG00000095303; ENSG00000073756; ENSG00000108839; ENSG00000156006	4
t2d	Conditioned	DIQUAFOSOL	pops	SET	5	0.949637	0.49478	0.010498	0.185771	0.737057	0.17116	0.67218	0.185771	0.737057	48935	DIQUAFOSOL	ENSG00000132703; ENSG00000134982; ENSG00000175591; ENSG00000186912; ENSG00000171631; ENSG00000169860	6
t2d	Conditioned	DIRITHROMYCIN	pops	SET	2	-2.70829	-1.1065	-0.014851	0.99117	1	0.99661	1	0.99117	1	48935	DIRITHROMYCIN	ENSG00000168028; ENSG00000171421	2
t2d	Conditioned	DISITAMABVEDOTIN	pops	SET	8	-1.56481	-0.48672	-0.013061	0.925014	1	0.94117	1	0.925014	1	48935	DISITAMAB VEDOTIN	ENSG00000196230; ENSG00000188229; ENSG00000101162; ENSG00000127824; ENSG00000152086; ENSG00000258947; ENSG00000198033; ENSG00000137267; ENSG00000141736; ENSG00000167553; ENSG00000104833; ENSG00000123416; ENSG00000167552; ENSG00000261456; ENSG00000176014; ENSG00000137285; ENSG00000235067; ENSG00000232575; ENSG00000227739; ENSG00000224156; ENSG00000229684; ENSG00000183311; ENSG00000232421; ENSG00000292120	24
t2d	Conditioned	DISOPYRAMIDE	pops	SET	16	-0.0593388	-0.017553	-0.00066589	0.51105	1	0.52366	1	0.51105	1	48935	DISOPYRAMIDE	ENSG00000183873; ENSG00000002330; ENSG00000136546; ENSG00000168356; ENSG00000144285; ENSG00000136531; ENSG00000196876; ENSG00000185313; ENSG00000153253; ENSG00000007314; ENSG00000169432; ENSG00000168539; ENSG00000181072; ENSG00000133019; ENSG00000184408; ENSG00000171385; ENSG00000055118	17
t2d	Conditioned	DISULFIRAM	pops	SET	2	-0.873756	-0.54151	-0.0072678	0.790487	1	0.80886	1	0.790487	1	48935	DISULFIRAM	ENSG00000139287; ENSG00000170209; ENSG00000111275; ENSG00000123454	4
t2d	Conditioned	DITIOCARB	pops	SET	10	-0.973911	-0.27363	-0.0082088	0.816499	1	0.83493	1	0.816499	1	48935	DITIOCARB	ENSG00000176697; ENSG00000171791; ENSG00000164400; ENSG00000089250; ENSG00000084207; ENSG00000100031; ENSG00000134200; ENSG00000091483; ENSG00000147437; ENSG00000197919; ENSG00000148053; ENSG00000133742; ENSG00000104267; ENSG00000167434	14
t2d	Conditioned	DITOLYLGUANIDINE	pops	SET	3	0.352077	0.19015	0.0031255	0.359057	0.910784	0.36239	0.917458	0.359057	0.910784	48935	DITOLYLGUANIDINE	ENSG00000176884; ENSG00000183454; ENSG00000273079; ENSG00000147955	4
t2d	Conditioned	DIURETIC	pops	SET	6	0.686653	0.34963	0.0081262	0.253051	0.811555	0.24616	0.783871	0.253051	0.811555	48935	DIURETIC	ENSG00000089250; ENSG00000049759; ENSG00000154229; ENSG00000180509; ENSG00000111664; ENSG00000113448; ENSG00000101158; ENSG00000198929; ENSG00000111665; ENSG00000164867; ENSG00000111667	11
t2d	Conditioned	DIZOCILPINE	pops	SET	2	0.0203943	0.015229	0.0002044	0.480749	0.993785	0.49186	1	0.480749	0.993785	48935	DIZOCILPINE	ENSG00000257316; ENSG00000161509; ENSG00000183454; ENSG00000176884; ENSG00000273079; ENSG00000105464	6
t2d	Conditioned	DLTBOA	pops	SET	4	-1.52701	-0.88035	-0.016708	0.920224	1	0.9366	1	0.920224	1	48935	DL-TBOA	ENSG00000149257; ENSG00000114423; ENSG00000162383; ENSG00000102924; ENSG00000106688	5
t2d	Conditioned	DMCM	pops	SET	3	0.228456	0.16063	0.0026403	0.403047	0.944775	0.40965	0.959884	0.403047	0.944775	48935	DMCM	ENSG00000137486; ENSG00000133794; ENSG00000143437	3
t2d	Conditioned	DNALCYSTYRDTRPLYSVALCYSNALNH2	pops	SET	2	0.927806	0.76685	0.010292	0.19079	0.742923	0.17676	0.680273	0.19079	0.742923	48935	D-NAL-CYS-TYR-D-TRP-LYS-VAL-CYS-NAL-NH2	ENSG00000108684; ENSG00000075239; ENSG00000120437	3
t2d	Conditioned	DNALCYSTYRDTRPORNVALCYSNALNH2	pops	SET	2	0.927806	0.76685	0.010292	0.19079	0.742923	0.17676	0.680273	0.19079	0.742923	48935	D-NAL,CYS,TYR,D-TRP,ORN,VAL,CYS,NAL-NH2	ENSG00000120437; ENSG00000075239	2
t2d	Conditioned	DNAVACCINE	pops	SET	3	-0.826987	-0.50868	-0.0083611	0.777545	1	0.79586	1	0.777545	1	48935	DNA_VACCINE	ENSG00000119888; ENSG00000104432; ENSG00000221867; ENSG00000292186; ENSG00000121594	5
t2d	Conditioned	DNL201	pops	SET	2	-1.02185	-0.69399	-0.0093142	0.828174	1	0.84656	1	0.828174	1	48935	DNL-201	ENSG00000188906; ENSG00000151491	2
t2d	Conditioned	DNQX	pops	SET	5	-0.437213	-0.20072	-0.0042589	0.652149	1	0.66902	1	0.652149	1	48935	DNQX	ENSG00000177628; ENSG00000262446; ENSG00000100299; ENSG00000169710; ENSG00000155511; ENSG00000120251; ENSG00000171189; ENSG00000176884; ENSG00000183454; ENSG00000273079	10
t2d	Conditioned	DOBUTAMINE	pops	SET	3	1.40005	0.90709	0.01491	0.102468	0.595843	0.080764	0.461165	0.102468	0.595843	48935	DOBUTAMINE	ENSG00000043591; ENSG00000175164; ENSG00000281879; ENSG00000169252; ENSG00000115665	5
t2d	Conditioned	DOCETAXEL	pops	SET	21	0.1682	0.035169	0.0015282	0.425156	0.958579	0.43321	0.97566	0.425156	0.958579	48935	DOCETAXEL	ENSG00000152086; ENSG00000176014; ENSG00000167553; ENSG00000188229; ENSG00000167552; ENSG00000196230; ENSG00000101162; ENSG00000127824; ENSG00000137267; ENSG00000198033; ENSG00000261456; ENSG00000258947; ENSG00000137285; ENSG00000123416; ENSG00000104833; ENSG00000171791; ENSG00000078018; ENSG00000047849; ENSG00000186868; ENSG00000276155; ENSG00000277956; ENSG00000144852; ENSG00000075886; ENSG00000292120; ENSG00000235067; ENSG00000232575; ENSG00000227739; ENSG00000224156; ENSG00000229684; ENSG00000183311; ENSG00000232421; ENSG00000183087; ENSG00000184207; ENSG00000140332; ENSG00000126215; ENSG00000165240; ENSG00000103043; ENSG00000122863; ENSG00000197912; ENSG00000142973; ENSG00000228278; ENSG00000131069; ENSG00000095015; ENSG00000138621; ENSG00000198075; ENSG00000198625; ENSG00000123131; ENSG00000112130; ENSG00000167526; ENSG00000152422; ENSG00000124574	51
t2d	Conditioned	DOCONEXENT	pops	SET	5	-1.36761	-0.57605	-0.012223	0.89688	1	0.91427	1	0.89688	1	48935	DOCONEXENT	ENSG00000173208; ENSG00000169020; ENSG00000186350; ENSG00000126266; ENSG00000095303; ENSG00000073756	6
t2d	Conditioned	DOCOSANOL	pops	SET	6	-0.519634	-0.24746	-0.0057514	0.681013	1	0.69833	1	0.681013	1	48935	DOCOSANOL	ENSG00000127955; ENSG00000198814; ENSG00000259384; ENSG00000122133; ENSG00000136732; ENSG00000173281; ENSG00000285343; ENSG00000145321; ENSG00000154415; ENSG00000196664	10
t2d	Conditioned	DODECYLPHOSPHATE	pops	SET	2	-0.625721	-0.51642	-0.006931	0.716515	1	0.73424	1	0.716515	1	48935	DODECYLPHOSPHATE	ENSG00000136717; ENSG00000078053	2
t2d	Conditioned	DOFETILIDE	pops	SET	5	0.287251	0.13321	0.0028265	0.381852	0.92907	0.38696	0.93998	0.381852	0.92907	48935	DOFETILIDE	ENSG00000141428; ENSG00000184185; ENSG00000110680; ENSG00000082482; ENSG00000136881; ENSG00000276559; ENSG00000055118; ENSG00000143473	8
t2d	Conditioned	DOLASETRON	pops	SET	7	1.02864	0.46759	0.011738	0.168323	0.711671	0.15184	0.634796	0.168323	0.711671	48935	DOLASETRON	ENSG00000166736; ENSG00000149305; ENSG00000198929; ENSG00000053918; ENSG00000282076; ENSG00000186090; ENSG00000186038; ENSG00000178084	8
t2d	Conditioned	DOLASTATIN10	pops	SET	9	-1.81703	-0.5436	-0.015472	0.951529	1	0.96538	1	0.951529	1	48935	DOLASTATIN_10	ENSG00000171791; ENSG00000166402; ENSG00000104833; ENSG00000137267; ENSG00000198033; ENSG00000137285; ENSG00000152086; ENSG00000127824; ENSG00000196230; ENSG00000176014; ENSG00000188229; ENSG00000261456; ENSG00000258947; ENSG00000167552; ENSG00000167553; ENSG00000101162; ENSG00000123416; ENSG00000235067; ENSG00000232575; ENSG00000227739; ENSG00000224156; ENSG00000229684; ENSG00000183311; ENSG00000232421; ENSG00000292120	25
t2d	Conditioned	DOLCANATIDE	pops	SET	2	-0.119311	-0.081802	-0.0010979	0.534007	1	0.54748	1	0.534007	1	48935	DOLCANATIDE	ENSG00000070019; ENSG00000006377	2
t2d	Conditioned	DOLUTEGRAVIR	pops	SET	6	-1.34462	-0.60419	-0.014043	0.893131	1	0.91061	1	0.893131	1	48935	DOLUTEGRAVIR	ENSG00000160868; ENSG00000106258; ENSG00000160870; ENSG00000028277; ENSG00000241635; ENSG00000118777; ENSG00000144852	7
t2d	Conditioned	DOMPERIDONE	pops	SET	2	0.492281	0.34663	0.0046522	0.312061	0.872245	0.31126	0.866707	0.312061	0.872245	48935	DOMPERIDONE	ENSG00000149295; ENSG00000151577	2
t2d	Conditioned	DONEPEZIL	pops	SET	3	0.696617	0.34927	0.005741	0.250246	0.809142	0.24303	0.779336	0.250246	0.809142	48935	DONEPEZIL	ENSG00000087085; ENSG00000114200; ENSG00000175344; ENSG00000274542; ENSG00000282088; ENSG00000130203; ENSG00000171132	7
t2d	Conditioned	DONITRIPTAN	pops	SET	8	0.217331	0.079113	0.002123	0.407097	0.946961	0.41398	0.963113	0.407097	0.946961	48935	DONITRIPTAN	ENSG00000179546; ENSG00000135312; ENSG00000183134; ENSG00000178394; ENSG00000168830; ENSG00000179097; ENSG00000102468; ENSG00000157219; ENSG00000158748	9
t2d	Conditioned	DOPAMINE	pops	SET	10	0.296252	0.10482	0.0031447	0.378638	0.926729	0.38352	0.935291	0.378638	0.926729	48935	DOPAMINE	ENSG00000043591; ENSG00000123454; ENSG00000184845; ENSG00000149295; ENSG00000151577; ENSG00000069696; ENSG00000276825; ENSG00000169676; ENSG00000178394; ENSG00000148680; ENSG00000103546; ENSG00000142319; ENSG00000276996; ENSG00000108576	14
t2d	Conditioned	DORAMAPIMOD	pops	SET	4	2.32153	1.1509	0.021843	0.025008	0.349762	0.010138	0.135473	0.025008	0.349762	48935	DORAMAPIMOD	ENSG00000198561; ENSG00000156711; ENSG00000169862; ENSG00000112062; ENSG00000185386; ENSG00000188130	6
t2d	Conditioned	DORLIMOMABARITOX	pops	SET	40	1.28683	0.20449	0.012253	0.119881	0.629788	0.09909	0.513916	0.119881	0.629788	48935	DORLIMOMAB_ARITOX	ENSG00000168028; ENSG00000177954; ENSG00000137154; ENSG00000140988; ENSG00000291931; ENSG00000149273; ENSG00000145425; ENSG00000292158; ENSG00000198034; ENSG00000129824; ENSG00000083845; ENSG00000171863; ENSG00000142937; ENSG00000170889; ENSG00000274646; ENSG00000274005; ENSG00000277079; ENSG00000274950; ENSG00000274626; ENSG00000277359; ENSG00000275323; ENSG00000278081; ENSG00000278270; ENSG00000124614; ENSG00000142534; ENSG00000112306; ENSG00000110700; ENSG00000164587; ENSG00000115268; ENSG00000134419; ENSG00000105193; ENSG00000182774; ENSG00000278229; ENSG00000231500; ENSG00000223367; ENSG00000235650; ENSG00000226225; ENSG00000227794; ENSG00000096150; ENSG00000105372; ENSG00000008988; ENSG00000171858; ENSG00000186468; ENSG00000138326; ENSG00000118181; ENSG00000280831; ENSG00000197728; ENSG00000143947; ENSG00000233927; ENSG00000213741; ENSG00000100316; ENSG00000174444; ENSG00000122406; ENSG00000089009; ENSG00000147604; ENSG00000148303; ENSG00000280858; ENSG00000161016; ENSG00000163682; ENSG00000147403; ENSG00000198755; ENSG00000142676; ENSG00000197958; ENSG00000167526; ENSG00000142541; ENSG00000188846; ENSG00000174748; ENSG00000265681; ENSG00000063177; ENSG00000105640; ENSG00000108298; ENSG00000122026; ENSG00000116251; ENSG00000125691; ENSG00000198242; ENSG00000114391; ENSG00000161970; ENSG00000131469; ENSG00000166441; ENSG00000108107; ENSG00000162244; ENSG00000156482; ENSG00000071082; ENSG00000144713; ENSG00000109475; ENSG00000136942; ENSG00000182899; ENSG00000130255; ENSG00000241343; ENSG00000145592; ENSG00000197756; ENSG00000172809; ENSG00000198918; ENSG00000229117; ENSG00000089157; ENSG00000137818	96
t2d	Conditioned	DORSOMORPHIN	pops	SET	13	2.21707	0.54092	0.0185	0.0296833	0.373465	0.01332	0.160783	0.0296833	0.373465	48935	DORSOMORPHIN	ENSG00000176105; ENSG00000120915; ENSG00000111676; ENSG00000278057; ENSG00000149534; ENSG00000196482; ENSG00000115170; ENSG00000107779; ENSG00000138696; ENSG00000142627; ENSG00000088832; ENSG00000102755; ENSG00000122025; ENSG00000128052; ENSG00000182866; ENSG00000079277; ENSG00000132356; ENSG00000117676; ENSG00000281877; ENSG00000197122; ENSG00000291971	21
t2d	Conditioned	DORZAGLIATIN	pops	SET	2	1.33698	1.0126	0.01359	0.111884	0.615451	0.090639	0.490102	0.111884	0.615451	48935	DORZAGLIATIN	ENSG00000106633; ENSG00000109163	2
t2d	Conditioned	DORZOLAMIDE	pops	SET	4	-1.13601	-0.47835	-0.0090786	0.853687	1	0.87201	1	0.853687	1	48935	DORZOLAMIDE	ENSG00000104267; ENSG00000111640; ENSG00000291043; ENSG00000118298; ENSG00000133742; ENSG00000074410; ENSG00000167434; ENSG00000168748	8
t2d	Conditioned	DOSTARLIMAB	pops	SET	6	-0.480992	-0.19029	-0.0044229	0.667543	1	0.68474	1	0.667543	1	48935	DOSTARLIMAB	ENSG00000188389; ENSG00000276977; ENSG00000196743; ENSG00000116062; ENSG00000122512; ENSG00000076242; ENSG00000095002; ENSG00000062822; ENSG00000177084	9
t2d	Conditioned	DOTHIEPIN	pops	SET	6	-0.295265	-0.12777	-0.0029696	0.600314	1	0.6161	1	0.600314	1	48935	DOTHIEPIN	ENSG00000172116; ENSG00000103546; ENSG00000108576; ENSG00000168539; ENSG00000181072; ENSG00000133019; ENSG00000180720; ENSG00000184984; ENSG00000196639	9
t2d	Conditioned	DOTINURAD	pops	SET	2	1.61728	1.0709	0.014373	0.0751159	0.532184	0.052927	0.366006	0.0751159	0.532184	48935	DOTINURAD	ENSG00000197891; ENSG00000123080	2
t2d	Conditioned	DOVITINIB	pops	SET	10	0.563802	0.19167	0.0057502	0.289434	0.849593	0.28645	0.837549	0.289434	0.849593	48935	DOVITINIB	ENSG00000128052; ENSG00000068078; ENSG00000113721; ENSG00000037280; ENSG00000134853; ENSG00000122025; ENSG00000157404; ENSG00000102755; ENSG00000182578; ENSG00000146648; ENSG00000077782; ENSG00000066468; ENSG00000171105	13
t2d	Conditioned	DOVRAMILAST	pops	SET	2	2.69556	2.1951	0.02946	0.0133797	0.274667	0.00352	0.0674701	0.0133797	0.274667	48935	DOVRAMILAST	ENSG00000105650; ENSG00000285188; ENSG00000184588; ENSG00000113448; ENSG00000065989	5
t2d	Conditioned	DOXACURIUM	pops	SET	5	-1.12437	-0.59983	-0.012727	0.851262	1	0.86956	1	0.851262	1	48935	DOXACURIUM	ENSG00000120903; ENSG00000181072; ENSG00000138435; ENSG00000170175; ENSG00000108556; ENSG00000196811; ENSG00000135902; ENSG00000283946	8
t2d	Conditioned	DOXAPRAM	pops	SET	3	0.366657	0.20579	0.0033825	0.354056	0.907264	0.35694	0.91206	0.354056	0.907264	48935	DOXAPRAM	ENSG00000118231; ENSG00000285434; ENSG00000169427; ENSG00000171303	4
t2d	Conditioned	DOXAZOSIN	pops	SET	2	-0.28759	-0.23738	-0.0031859	0.597482	1	0.61317	1	0.597482	1	48935	DOXAZOSIN	ENSG00000171873; ENSG00000120907; ENSG00000170214	3
t2d	Conditioned	DOXECITINE	pops	SET	3	1.79362	1.0507	0.01727	0.0577828	0.485592	0.036458	0.29814	0.0577828	0.485592	48935	DOXECITINE	ENSG00000156136; ENSG00000124762; ENSG00000158825; ENSG00000167900	4
t2d	Conditioned	DOXEPIN	pops	SET	5	-0.524849	-0.23255	-0.0049342	0.682817	1	0.70015	1	0.682817	1	48935	DOXEPIN	ENSG00000196639; ENSG00000103546; ENSG00000108576; ENSG00000168209; ENSG00000197948; ENSG00000150471; ENSG00000104722	7
t2d	Conditioned	DOXOFYLLINE	pops	SET	3	2.33927	1.4132	0.023229	0.0243047	0.346191	0.0096701	0.131483	0.0243047	0.346191	48935	DOXOFYLLINE	ENSG00000163485; ENSG00000065989; ENSG00000184588; ENSG00000105650; ENSG00000285188; ENSG00000113448	6
t2d	Conditioned	DOXORUBICINLIPOSOME	pops	SET	2	0.711361	0.575	0.0077173	0.246145	0.805652	0.23844	0.774504	0.246145	0.805652	48935	DOXORUBICIN_LIPOSOME	ENSG00000157764; ENSG00000120217	2
t2d	Conditioned	DOXYCYCLINE	pops	SET	7	-2.09422	-0.86104	-0.021615	0.970886	1	0.98187	1	0.970886	1	48935	DOXYCYCLINE	ENSG00000196611; ENSG00000137745; ENSG00000137673; ENSG00000118113; ENSG00000142168; ENSG00000164251; ENSG00000168397; ENSG00000005381; ENSG00000167969; ENSG00000180176	10
t2d	Conditioned	DPHE6BETAALA11PHE13NLE14BOMBESIN614	pops	SET	2	0.927806	0.76685	0.010292	0.19079	0.742923	0.17676	0.680273	0.19079	0.742923	48935	[D-PHE6,&BETA;-ALA11,PHE13,NLE14]BOMBESIN-(6-14)	ENSG00000108684; ENSG00000120437; ENSG00000075239	3
t2d	Conditioned	DPHE6LEU13CPA14PSI1314BOMBESIN614	pops	SET	2	0.927806	0.76685	0.010292	0.19079	0.742923	0.17676	0.680273	0.19079	0.742923	48935	[D-PHE6,_LEU13,_CPA14,&PSI;13-14]BOMBESIN-(6-14)	ENSG00000075239; ENSG00000120437	2
t2d	Conditioned	DPHENYLALANINE	pops	SET	2	-2.77337	-1.8644	-0.025022	0.992243	1	0.99722	1	0.992243	1	48935	D-PHENYLALANINE	ENSG00000136250; ENSG00000147571; ENSG00000255398	3
t2d	Conditioned	DPPE	pops	SET	4	-2.68761	-1.2381	-0.023498	0.990801	1	0.9964	1	0.990801	1	48935	DPPE	ENSG00000085563; ENSG00000196639; ENSG00000160870; ENSG00000203747	4
t2d	Conditioned	DR2313	pops	SET	2	-1.96863	-1.1873	-0.015935	0.963181	1	0.97549	1	0.963181	1	48935	DR-2313	ENSG00000143799; ENSG00000041880	2
t2d	Conditioned	DROLOXIFENE	pops	SET	3	1.87292	0.98332	0.016163	0.0512338	0.464111	0.030555	0.269261	0.0512338	0.464111	48935	DROLOXIFENE	ENSG00000146678; ENSG00000103222; ENSG00000278183; ENSG00000084207; ENSG00000129214; ENSG00000091831; ENSG00000140009	7
t2d	Conditioned	DRONABINOL	pops	SET	5	-0.834542	-0.34626	-0.007347	0.779663	1	0.79801	1	0.779663	1	48935	DRONABINOL	ENSG00000117480; ENSG00000118432; ENSG00000188257; ENSG00000144481; ENSG00000248746; ENSG00000134200; ENSG00000131095	7
t2d	Conditioned	DRONEDARONE	pops	SET	24	1.64186	0.38674	0.017963	0.0724779	0.525749	0.050324	0.356125	0.0724779	0.525749	48935	DRONEDARONE	ENSG00000232292; ENSG00000130037; ENSG00000110680; ENSG00000138622; ENSG00000151067; ENSG00000185313; ENSG00000168356; ENSG00000136546; ENSG00000102001; ENSG00000123700; ENSG00000081248; ENSG00000144285; ENSG00000157388; ENSG00000136531; ENSG00000153253; ENSG00000007314; ENSG00000183873; ENSG00000169432; ENSG00000196876; ENSG00000120907; ENSG00000170214; ENSG00000171873; ENSG00000150594; ENSG00000274286; ENSG00000184160; ENSG00000043591; ENSG00000285479; ENSG00000067191; ENSG00000165995; ENSG00000167535; ENSG00000182389; ENSG00000055118; ENSG00000082482	33
t2d	Conditioned	DROPERIDOL	pops	SET	4	0.478432	0.25144	0.004772	0.316542	0.877589	0.31618	0.87271	0.316542	0.877589	48935	DROPERIDOL	ENSG00000149295; ENSG00000151577; ENSG00000069696; ENSG00000102468; ENSG00000120907; ENSG00000276825	6
t2d	Conditioned	DROSPIRENONE	pops	SET	2	-0.594891	-0.49047	-0.0065828	0.706442	1	0.72404	1	0.706442	1	48935	DROSPIRENONE	ENSG00000151623; ENSG00000082175; ENSG00000169083	3
t2d	Conditioned	DROTAVERIN	pops	SET	2	2.69556	2.1951	0.02946	0.0133797	0.274667	0.00352	0.0674701	0.0133797	0.274667	48935	DROTAVERIN	ENSG00000184588; ENSG00000105650; ENSG00000285188; ENSG00000113448; ENSG00000065989	5
t2d	Conditioned	DROTRECOGINALFA	pops	SET	2	-0.899553	-0.74232	-0.0099629	0.797392	1	0.81581	1	0.797392	1	48935	DROTRECOGIN_ALFA	ENSG00000184845; ENSG00000198734; ENSG00000185010	3
t2d	Conditioned	DROXIDOPA	pops	SET	7	1.67152	0.71429	0.017931	0.069368	0.518957	0.047325	0.344437	0.069368	0.518957	48935	DROXIDOPA	ENSG00000188778; ENSG00000150594; ENSG00000171873; ENSG00000170214; ENSG00000274286; ENSG00000184160; ENSG00000043591; ENSG00000169252; ENSG00000120907; ENSG00000171759	10
t2d	Conditioned	DROXINOSTAT	pops	SET	2	1.39575	1.0752	0.014431	0.103083	0.597275	0.081404	0.463468	0.103083	0.597275	48935	DROXINOSTAT	ENSG00000159131; ENSG00000262473; ENSG00000106105; ENSG00000180447; ENSG00000094631; ENSG00000147099	6
t2d	Conditioned	DRUGSATFDANDA008378	pops	SET	5	1.48905	0.66047	0.014014	0.0904236	0.569301	0.068251	0.421487	0.0904236	0.569301	48935	DRUGSATFDA.NDA:008378	ENSG00000157017; ENSG00000165556; ENSG00000134460; ENSG00000005381; ENSG00000136997; ENSG00000125538; ENSG00000104432; ENSG00000176890; ENSG00000100031	9
t2d	Conditioned	DS7423	pops	SET	7	1.85948	0.85534	0.021472	0.0523133	0.468341	0.031495	0.273701	0.0523133	0.468341	48935	DS-7423	ENSG00000145675; ENSG00000198793; ENSG00000121879; ENSG00000171608; ENSG00000117461; ENSG00000141506; ENSG00000105647; ENSG00000051382; ENSG00000105851	9
t2d	Conditioned	DSERINE	pops	SET	3	-0.126294	-0.079545	-0.0013075	0.536668	1	0.55025	1	0.536668	1	48935	D-SERINE	ENSG00000145888; ENSG00000176884; ENSG00000183454; ENSG00000273079; ENSG00000161509; ENSG00000105464; ENSG00000057149	7
t2d	Conditioned	DSP2230	pops	SET	2	-0.443501	-0.35979	-0.0048288	0.654361	1	0.67129	1	0.654361	1	48935	DSP-2230	ENSG00000169432; ENSG00000185313	2
t2d	Conditioned	DTRP32NPY	pops	SET	2	-1.97701	-1.6319	-0.021902	0.963743	1	0.97596	1	0.963743	1	48935	[D-TRP32]NPY	ENSG00000164111; ENSG00000138772	2
t2d	Conditioned	DTRYPTOPHAN	pops	SET	2	-0.334226	-0.27569	-0.0037001	0.61483	1	0.63089	1	0.61483	1	48935	D-TRYPTOPHAN	ENSG00000117152; ENSG00000136250	2
t2d	Conditioned	DTYR8CYN154806	pops	SET	4	-1.69674	-0.87552	-0.016616	0.940115	1	0.95511	1	0.940115	1	48935	[D-TYR8]CYN_154806	ENSG00000026103; ENSG00000240583; ENSG00000146950; ENSG00000117560; ENSG00000167580	5
t2d	Conditioned	DUALBRD4PLK1INHIBITOR23	pops	SET	2	1.73965	1.0997	0.014759	0.0626446	0.501311	0.040977	0.319246	0.0626446	0.501311	48935	DUAL_BRD4/PLK1_INHIBITOR_23	ENSG00000243364; ENSG00000163586	2
t2d	Conditioned	DULAGLUTIDE	pops	SET	2	0.0198119	0.014722	0.00019758	0.480973	0.993895	0.4921	1	0.480973	0.993895	48935	DULAGLUTIDE	ENSG00000134538; ENSG00000112164	2
t2d	Conditioned	DULANERMIN	pops	SET	2	-0.546758	-0.42903	-0.0057582	0.690318	1	0.70772	1	0.690318	1	48935	DULANERMIN	ENSG00000104689; ENSG00000120889	2
t2d	Conditioned	DULIGOTUZUMAB	pops	SET	3	0.678848	0.35463	0.0058291	0.255258	0.813502	0.24862	0.787815	0.255258	0.813502	48935	DULIGOTUZUMAB	ENSG00000065361; ENSG00000146648; ENSG00000172889	3
t2d	Conditioned	DULOXETINE	pops	SET	12	0.558793	0.1755	0.0057671	0.29099	0.851043	0.28815	0.839431	0.29099	0.851043	48935	DULOXETINE	ENSG00000108576; ENSG00000103546; ENSG00000102468; ENSG00000147246; ENSG00000158748; ENSG00000142319; ENSG00000276996; ENSG00000198677; ENSG00000047617; ENSG00000160339; ENSG00000149294; ENSG00000136891; ENSG00000119509; ENSG00000005483; ENSG00000179915; ENSG00000177427; ENSG00000284495; ENSG00000151789; ENSG00000188056; ENSG00000206190	20
t2d	Conditioned	DURVALUMAB	pops	SET	7	-0.576567	-0.2366	-0.0059395	0.70034	1	0.71788	1	0.70034	1	48935	DURVALUMAB	ENSG00000116062; ENSG00000163939; ENSG00000095002; ENSG00000120217; ENSG00000122512; ENSG00000076242; ENSG00000149311	7
t2d	Conditioned	DUTASTERIDE	pops	SET	2	0.126874	0.077841	0.0010447	0.440553	0.968367	0.44952	0.988751	0.440553	0.968367	48935	DUTASTERIDE	ENSG00000128039; ENSG00000145545; ENSG00000277893	3
t2d	Conditioned	DUTEPLASE	pops	SET	2	-0.192688	-0.10514	-0.0014111	0.561848	1	0.5764	1	0.561848	1	48935	DUTEPLASE	ENSG00000122194; ENSG00000104368	2
t2d	Conditioned	DUVELISIB	pops	SET	4	0.866139	0.49279	0.0093526	0.205554	0.7614	0.19322	0.709106	0.205554	0.7614	48935	DUVELISIB	ENSG00000171608; ENSG00000105851; ENSG00000121879; ENSG00000051382	4
t2d	Conditioned	DYCLONINE	pops	SET	9	-0.657538	-0.26748	-0.0076129	0.726703	1	0.74457	1	0.726703	1	48935	DYCLONINE	ENSG00000185313; ENSG00000196876; ENSG00000144285; ENSG00000169432; ENSG00000183873; ENSG00000168356; ENSG00000136546; ENSG00000136531; ENSG00000007314; ENSG00000153253	10
t2d	Conditioned	DYNASORE	pops	SET	2	-0.556997	-0.35508	-0.0047657	0.693776	1	0.71123	1	0.693776	1	48935	DYNASORE	ENSG00000106976; ENSG00000087470; ENSG00000079805	3
t2d	Conditioned	DYNORPHIN111	pops	SET	2	-0.783004	-0.54573	-0.0073244	0.764933	1	0.78318	1	0.764933	1	48935	DYNORPHIN-(1-11)	ENSG00000164978; ENSG00000175336; ENSG00000120868	3
t2d	Conditioned	DYNORPHINA	pops	SET	2	-0.783004	-0.54573	-0.0073244	0.764933	1	0.78318	1	0.764933	1	48935	DYNORPHIN_A	ENSG00000164978; ENSG00000175336; ENSG00000120868	3
t2d	Conditioned	DYNORPHINA113	pops	SET	2	-0.783004	-0.54573	-0.0073244	0.764933	1	0.78318	1	0.764933	1	48935	DYNORPHIN_A-(1-13)	ENSG00000120868; ENSG00000175336; ENSG00000164978	3
t2d	Conditioned	DYNORPHINA18	pops	SET	2	-0.783004	-0.54573	-0.0073244	0.764933	1	0.78318	1	0.764933	1	48935	DYNORPHIN_A-(1-8)	ENSG00000175336; ENSG00000120868; ENSG00000164978	3
t2d	Conditioned	DYNORPHINB	pops	SET	2	-0.783004	-0.54573	-0.0073244	0.764933	1	0.78318	1	0.764933	1	48935	DYNORPHIN_B	ENSG00000164978; ENSG00000175336; ENSG00000120868	3
t2d	Conditioned	DYPHYLLINE	pops	SET	5	3.28385	1.5817	0.03356	0.00492647	0.19552	0.00051379	0.0178568	0.00492647	0.19552	48935	DYPHYLLINE	ENSG00000172572; ENSG00000105650; ENSG00000285188; ENSG00000184588; ENSG00000205268; ENSG00000113448; ENSG00000171408; ENSG00000065989	8
t2d	Conditioned	E163	pops	SET	2	-2.15374	-1.6606	-0.022288	0.973963	1	0.98436	1	0.973963	1	48935	E163	ENSG00000095303; ENSG00000073756	2
t2d	Conditioned	E2012	pops	SET	2	-0.65974	-0.29906	-0.0040138	0.727416	1	0.74529	1	0.727416	1	48935	E2012	ENSG00000135821; ENSG00000080815; ENSG00000117362; ENSG00000138613; ENSG00000205155	5
t2d	Conditioned	E23	pops	SET	2	1.86896	1.1053	0.014834	0.0515552	0.465901	0.030832	0.270533	0.0515552	0.465901	48935	E2.3	ENSG00000072274; ENSG00000106327	2
t2d	Conditioned	E4031	pops	SET	4	0.793802	0.40984	0.0077783	0.223951	0.780361	0.21366	0.739005	0.223951	0.780361	48935	E4031	ENSG00000136881; ENSG00000276559; ENSG00000002330; ENSG00000143473; ENSG00000055118	5
t2d	Conditioned	E6201	pops	SET	4	1.09929	0.56717	0.010764	0.153795	0.68993	0.13583	0.601687	0.153795	0.68993	48935	E6201	ENSG00000124882; ENSG00000157764; ENSG00000174775; ENSG00000276536; ENSG00000169032; ENSG00000095015	6
t2d	Conditioned	E7016	pops	SET	2	-1.96863	-1.1873	-0.015935	0.963181	1	0.97549	1	0.963181	1	48935	E-7016	ENSG00000143799; ENSG00000129484; ENSG00000291803; ENSG00000041880	4
t2d	Conditioned	E7090	pops	SET	7	0.46006	0.15608	0.003918	0.322546	0.883229	0.32275	0.880372	0.322546	0.883229	48935	E-7090	ENSG00000077782; ENSG00000066468; ENSG00000068078; ENSG00000091138; ENSG00000092964; ENSG00000113657; ENSG00000117505	7
t2d	Conditioned	E7449	pops	SET	3	0.724424	0.46855	0.0077016	0.242561	0.802036	0.23441	0.76896	0.242561	0.802036	48935	E7449	ENSG00000143799; ENSG00000129484; ENSG00000291803; ENSG00000173273; ENSG00000285372; ENSG00000107854	6
t2d	Conditioned	EBASTINE	pops	SET	2	-0.331975	-0.23048	-0.0030933	0.614005	1	0.63004	1	0.614005	1	48935	EBASTINE	ENSG00000196639; ENSG00000160868	2
t2d	Conditioned	EBDAROKIMAB	pops	SET	3	-1.63769	-0.89069	-0.01464	0.93367	1	0.94924	1	0.93367	1	48935	EBDAROKIMAB	ENSG00000110944; ENSG00000168811; ENSG00000113302	3
t2d	Conditioned	EBIO	pops	SET	2	-0.0317667	-0.022271	-0.0002989	0.500581	1	0.51267	1	0.500581	1	48935	EBIO	ENSG00000165527; ENSG00000004059; ENSG00000118520; ENSG00000081181	4
t2d	Conditioned	EBSELEN	pops	SET	2	-0.0766136	-0.041736	-0.00056015	0.517689	1	0.53053	1	0.517689	1	48935	EBSELEN	ENSG00000140650; ENSG00000173868; ENSG00000129151; ENSG00000163631	4
t2d	Conditioned	EBVACICLIB	pops	SET	2	1.49817	1.0945	0.01469	0.089248	0.566096	0.067058	0.41712	0.089248	0.566096	48935	EBVACICLIB	ENSG00000135446; ENSG00000161960; ENSG00000187840	3
t2d	Conditioned	EC23	pops	SET	2	-1.44583	-1.1452	-0.01537	0.908962	1	0.92588	1	0.908962	1	48935	EC-23	ENSG00000131759; ENSG00000077092; ENSG00000172819	3
t2d	Conditioned	ECABET	pops	SET	2	0.215859	0.16551	0.0022214	0.407641	0.947508	0.41455	0.963573	0.407641	0.947508	48935	ECABET	ENSG00000229859; ENSG00000096088; ENSG00000196408; ENSG00000291939	4
t2d	Conditioned	ECF506	pops	SET	5	-3.47628	-1.3448	-0.028535	0.998117	1	0.99974	1	0.998117	1	48935	ECF506	ENSG00000000938; ENSG00000244457; ENSG00000085832; ENSG00000120915; ENSG00000149534; ENSG00000111674	6
t2d	Conditioned	ECHINACEAPREPARATION	pops	SET	3	-0.520676	-0.34009	-0.00559	0.681374	1	0.6987	1	0.681374	1	48935	ECHINACEA_PREPARATION	ENSG00000136244; ENSG00000172179; ENSG00000125538	3
t2d	Conditioned	ECONAZOLE	pops	SET	3	-2.42267	-1.5344	-0.025221	0.984523	1	0.99229	1	0.984523	1	48935	ECONAZOLE	ENSG00000164128; ENSG00000185149; ENSG00000142185; ENSG00000127412; ENSG00000274348	5
t2d	Conditioned	ECOPIPAM	pops	SET	2	0.396067	0.32805	0.0044028	0.343937	0.898939	0.34603	0.902378	0.343937	0.898939	48935	ECOPIPAM	ENSG00000184845; ENSG00000170017; ENSG00000108602	3
t2d	Conditioned	ECOTHIOPATE	pops	SET	2	-0.250754	-0.13968	-0.0018746	0.583796	1	0.59899	1	0.583796	1	48935	ECOTHIOPATE	ENSG00000087085; ENSG00000114200	2
t2d	Conditioned	ECULIZUMAB	pops	SET	4	-0.668471	-0.34332	-0.0065159	0.730184	1	0.74808	1	0.730184	1	48935	ECULIZUMAB	ENSG00000080644; ENSG00000000971; ENSG00000106804; ENSG00000147434; ENSG00000169684; ENSG00000170175; ENSG00000283946; ENSG00000108556; ENSG00000138435	9
t2d	Conditioned	EDAGLITAZONE	pops	SET	2	6.31208	4.3809	0.058797	5.81655e-06	0.0091817	1.4328e-10	9.10572e-08	5.81655e-06	0.0091817	48935	EDAGLITAZONE	ENSG00000248098; ENSG00000110092; ENSG00000132170	3
t2d	Conditioned	EDASALONEXENT	pops	SET	4	0.00264674	0.0010137	1.9238e-05	0.487498	0.996698	0.49894	1	0.487498	0.996698	48935	EDASALONEXENT	ENSG00000142186; ENSG00000077150; ENSG00000173039; ENSG00000109320	4
t2d	Conditioned	EDICOTINIB	pops	SET	4	1.82969	1.0131	0.019227	0.0547498	0.476205	0.033664	0.284713	0.0547498	0.476205	48935	EDICOTINIB	ENSG00000182578; ENSG00000147647; ENSG00000188641; ENSG00000143196	4
t2d	Conditioned	EDIFOLIGIDE	pops	SET	5	2.57336	0.99764	0.021168	0.0164568	0.297383	0.0050429	0.085271	0.0164568	0.297383	48935	EDIFOLIGIDE	ENSG00000165891; ENSG00000101412; ENSG00000133740; ENSG00000205250; ENSG00000112242; ENSG00000169016; ENSG00000007968; ENSG00000282899; ENSG00000129173	9
t2d	Conditioned	EDIFOLIGIDESODIUM	pops	SET	5	2.57336	0.99764	0.021168	0.0164568	0.297383	0.0050429	0.085271	0.0164568	0.297383	48935	EDIFOLIGIDE_SODIUM	ENSG00000133740; ENSG00000165891; ENSG00000112242; ENSG00000169016; ENSG00000129173; ENSG00000205250; ENSG00000007968; ENSG00000282899; ENSG00000101412	9
t2d	Conditioned	EDOXABAN	pops	SET	2	0.588089	0.29071	0.0039017	0.282008	0.841479	0.27825	0.826429	0.282008	0.841479	48935	EDOXABAN	ENSG00000084674; ENSG00000291544; ENSG00000187474; ENSG00000106258; ENSG00000198848; ENSG00000262243; ENSG00000126218	7
t2d	Conditioned	EDROPHONIUM	pops	SET	2	-0.250754	-0.13968	-0.0018746	0.583796	1	0.59899	1	0.583796	1	48935	EDROPHONIUM	ENSG00000087085; ENSG00000114200	2
t2d	Conditioned	EFAVIRENZ	pops	SET	7	-2.82073	-1.1288	-0.028337	0.992933	1	0.9976	1	0.992933	1	48935	EFAVIRENZ	ENSG00000111775; ENSG00000108846; ENSG00000118777; ENSG00000023839; ENSG00000101076; ENSG00000156006; ENSG00000136634; ENSG00000125257; ENSG00000140505; ENSG00000197408; ENSG00000165841; ENSG00000138109; ENSG00000100197; ENSG00000283284; ENSG00000272532; ENSG00000280905; ENSG00000275211; ENSG00000282966; ENSG00000160868	19
t2d	Conditioned	EFGARTIGIMODALFA	pops	SET	2	-1.02309	-0.81912	-0.010994	0.828465	1	0.84686	1	0.828465	1	48935	EFGARTIGIMOD_ALFA	ENSG00000147434; ENSG00000138435; ENSG00000108556; ENSG00000080644; ENSG00000170175; ENSG00000283946; ENSG00000169684; ENSG00000104870	8
t2d	Conditioned	EFINOPEGDUTIDE	pops	SET	2	1.88296	1.3234	0.017762	0.050457	0.461338	0.029868	0.265551	0.050457	0.461338	48935	EFINOPEGDUTIDE	ENSG00000115263; ENSG00000215644; ENSG00000288269; ENSG00000112164	4
t2d	Conditioned	EFLORNITHINE	pops	SET	9	-0.438991	-0.16528	-0.0047043	0.65277	1	0.66967	1	0.65277	1	48935	EFLORNITHINE	ENSG00000101966; ENSG00000088826; ENSG00000136931; ENSG00000115758; ENSG00000111262; ENSG00000198959; ENSG00000115966; ENSG00000177606; ENSG00000134323; ENSG00000081181; ENSG00000099810; ENSG00000134982; ENSG00000188257	13
t2d	Conditioned	EFPPEA	pops	SET	2	-0.155932	-0.12778	-0.0017149	0.547947	1	0.56195	1	0.547947	1	48935	EFPPEA	ENSG00000151150; ENSG00000145362	2
t2d	Conditioned	EFWSLAAPQRFNH2	pops	SET	2	0.417899	0.32826	0.0044057	0.336517	0.893179	0.33801	0.893792	0.336517	0.893179	48935	EFWSLAAPQRF-NH2	ENSG00000148734; ENSG00000135046	2
t2d	Conditioned	EG00229	pops	SET	2	-0.124331	-0.10267	-0.001378	0.535923	1	0.54947	1	0.535923	1	48935	EG00229	ENSG00000111713; ENSG00000099250	2
t2d	Conditioned	EG5KINESINRELATEDMOTORPROTEININHIBITOR4SC205	pops	SET	3	0.782995	0.44442	0.0073049	0.226781	0.782618	0.21683	0.74502	0.226781	0.782618	48935	EG5_KINESIN-RELATED_MOTOR_PROTEIN_INHIBITOR_4SC-205	ENSG00000171094; ENSG00000138160; ENSG00000213281	3
t2d	Conditioned	EGEN001	pops	SET	2	-1.05338	-0.78382	-0.01052	0.835522	1	0.85391	1	0.835522	1	48935	EGEN-001	ENSG00000168811; ENSG00000113302	2
t2d	Conditioned	EGFRERBB2ERBB4INHIBITOR	pops	SET	2	2.08888	1.7119	0.022976	0.036489	0.404858	0.018371	0.196844	0.036489	0.404858	48935	EGFR/ERBB-2/ERBB-4_INHIBITOR	ENSG00000204348; ENSG00000225682; ENSG00000236765; ENSG00000224313; ENSG00000206346; ENSG00000234798; ENSG00000178568; ENSG00000163064	8
t2d	Conditioned	EGLUMEGAD	pops	SET	5	-1.86167	-0.82418	-0.017488	0.955261	1	0.96866	1	0.955261	1	48935	EGLUMEGAD	ENSG00000113262; ENSG00000151729; ENSG00000179603; ENSG00000166825; ENSG00000164082; ENSG00000198822	6
t2d	Conditioned	EHNA	pops	SET	2	1.2157	0.90443	0.012139	0.132007	0.65382	0.11206	0.54678	0.132007	0.65382	48935	EHNA	ENSG00000163823; ENSG00000112280	2
t2d	Conditioned	EIPA	pops	SET	3	0.386364	0.21058	0.0034612	0.347274	0.901594	0.34962	0.905411	0.347274	0.901594	48935	EIPA	ENSG00000150594; ENSG00000110881; ENSG00000107593	3
t2d	Conditioned	ELACRIDAR	pops	SET	2	-4.66961	-2.9568	-0.039684	0.999778	1	1	1	0.999778	1	48935	ELACRIDAR	ENSG00000118777; ENSG00000085563	2
t2d	Conditioned	ELAFIBRANOR	pops	SET	3	5.54768	3.2475	0.05338	4.28038e-05	0.027322	1.4822e-08	4.36936e-06	4.28038e-05	0.027322	48935	ELAFIBRANOR	ENSG00000186951; ENSG00000112033; ENSG00000110092; ENSG00000248098; ENSG00000132170	5
t2d	Conditioned	ELAGOLIX	pops	SET	2	-0.378234	-0.28537	-0.00383	0.63095	1	0.64737	1	0.63095	1	48935	ELAGOLIX	ENSG00000134538; ENSG00000109163	2
t2d	Conditioned	ELEDOISIN	pops	SET	2	-1.00882	-0.70473	-0.0094583	0.825022	1	0.84346	1	0.825022	1	48935	ELEDOISIN	ENSG00000161798; ENSG00000165272	2
t2d	Conditioned	ELENBECESTAT	pops	SET	2	-0.544322	-0.34725	-0.0046606	0.689484	1	0.70689	1	0.689484	1	48935	ELENBECESTAT	ENSG00000186318; ENSG00000131781	2
t2d	Conditioned	ELENESTINIB	pops	SET	2	-0.391587	-0.32434	-0.0043531	0.635773	1	0.65232	1	0.635773	1	48935	ELENESTINIB	ENSG00000143196; ENSG00000197635	2
t2d	Conditioned	ELETRIPTAN	pops	SET	7	-0.455113	-0.19619	-0.004925	0.658469	1	0.67548	1	0.658469	1	48935	ELETRIPTAN	ENSG00000179097; ENSG00000179546; ENSG00000135312; ENSG00000178394; ENSG00000168830; ENSG00000135914; ENSG00000148680	7
t2d	Conditioned	ELGEMTUMAB	pops	SET	2	-1.30593	-0.81921	-0.010995	0.886567	1	0.9042	1	0.886567	1	48935	ELGEMTUMAB	ENSG00000065361; ENSG00000172269	2
t2d	Conditioned	ELIMUSERTIB	pops	SET	2	1.49664	1.3224	0.017748	0.0894518	0.566519	0.067263	0.417917	0.0894518	0.566519	48935	ELIMUSERTIB	ENSG00000149311; ENSG00000175054	2
t2d	Conditioned	ELINZANETANT	pops	SET	2	-1.13762	-0.93948	-0.012609	0.854014	1	0.87235	1	0.854014	1	48935	ELINZANETANT	ENSG00000169836; ENSG00000115353	2
t2d	Conditioned	ELIPRODIL	pops	SET	2	0.0203943	0.015229	0.0002044	0.480749	0.993785	0.49186	1	0.480749	0.993785	48935	ELIPRODIL	ENSG00000176884; ENSG00000273079	2
t2d	Conditioned	ELLAGICACID	pops	SET	9	1.15268	0.42211	0.012014	0.143458	0.673767	0.12453	0.57772	0.143458	0.673767	48935	ELLAGIC_ACID	ENSG00000133742; ENSG00000074410; ENSG00000118298; ENSG00000104267; ENSG00000164879; ENSG00000167434; ENSG00000174990; ENSG00000169239; ENSG00000131686; ENSG00000168748; ENSG00000107159; ENSG00000101266; ENSG00000082701; ENSG00000072062; ENSG00000288516; ENSG00000154229; ENSG00000166501; ENSG00000104549; ENSG00000165025	19
t2d	Conditioned	ELOTUZUMAB	pops	SET	2	-0.923807	-0.69304	-0.0093015	0.803731	1	0.8222	1	0.803731	1	48935	ELOTUZUMAB	ENSG00000026751; ENSG00000170837	2
t2d	Conditioned	ELPETRIGINE	pops	SET	7	-0.891551	-0.34791	-0.0087337	0.795257	1	0.81367	1	0.795257	1	48935	ELPETRIGINE	ENSG00000178537; ENSG00000102001; ENSG00000148408; ENSG00000141837; ENSG00000153253; ENSG00000081248; ENSG00000136531; ENSG00000151067; ENSG00000157388; ENSG00000285479	10
t2d	Conditioned	ELRAGLUSIB	pops	SET	2	1.56749	1.2151	0.016308	0.0807369	0.544571	0.058516	0.386873	0.0807369	0.544571	48935	ELRAGLUSIB	ENSG00000082701; ENSG00000112759	2
t2d	Conditioned	ELRANATAMAB	pops	SET	3	-0.0116658	-0.0072344	-0.00011891	0.492938	1	0.50465	1	0.492938	1	48935	ELRANATAMAB	ENSG00000167286; ENSG00000198851; ENSG00000048462; ENSG00000160654	4
t2d	Conditioned	ELTANEXOR	pops	SET	2	1.10948	0.71588	0.009608	0.15175	0.685742	0.13363	0.596503	0.15175	0.685742	48935	ELTANEXOR	ENSG00000168769; ENSG00000188486	2
t2d	Conditioned	ELTANOLONE	pops	SET	6	-2.18831	-1.061	-0.024661	0.975626	1	0.98567	1	0.975626	1	48935	ELTANOLONE	ENSG00000022355; ENSG00000151834; ENSG00000011677; ENSG00000109158; ENSG00000186297; ENSG00000145863; ENSG00000145864; ENSG00000113327	8
t2d	Conditioned	ELTOPRAZINE	pops	SET	2	0.481893	0.3996	0.0053631	0.315414	0.876442	0.31495	0.871259	0.315414	0.876442	48935	ELTOPRAZINE	ENSG00000178394; ENSG00000135312	2
t2d	Conditioned	ELTROMBOPAG	pops	SET	8	-1.88546	-0.76235	-0.020458	0.957143	1	0.9703	1	0.957143	1	48935	ELTROMBOPAG	ENSG00000117400; ENSG00000111700; ENSG00000134538; ENSG00000175003; ENSG00000137491; ENSG00000117601; ENSG00000198734; ENSG00000241635	8
t2d	Conditioned	ELUXADOLINE	pops	SET	5	-0.272916	-0.12332	-0.0026167	0.592053	1	0.60754	1	0.592053	1	48935	ELUXADOLINE	ENSG00000175336; ENSG00000116329; ENSG00000122375; ENSG00000112038; ENSG00000082556	5
t2d	Conditioned	ELX02	pops	SET	41	0.833099	0.13033	0.0079057	0.213832	0.769572	0.2024	0.723393	0.213832	0.769572	48935	ELX-02	ENSG00000161970; ENSG00000008988; ENSG00000265681; ENSG00000177954; ENSG00000131469; ENSG00000170889; ENSG00000149806; ENSG00000116251; ENSG00000137818; ENSG00000140988; ENSG00000197958; ENSG00000089009; ENSG00000129824; ENSG00000171858; ENSG00000112306; ENSG00000147604; ENSG00000071082; ENSG00000229117; ENSG00000130255; ENSG00000156482; ENSG00000166441; ENSG00000147403; ENSG00000233927; ENSG00000171863; ENSG00000198034; ENSG00000125691; ENSG00000168028; ENSG00000172809; ENSG00000241343; ENSG00000114391; ENSG00000188846; ENSG00000198918; ENSG00000148303; ENSG00000109475; ENSG00000122026; ENSG00000149273; ENSG00000083845; ENSG00000110700; ENSG00000182899; ENSG00000198242; ENSG00000108298; ENSG00000108107; ENSG00000167526; ENSG00000144713; ENSG00000138326; ENSG00000162244; ENSG00000105193; ENSG00000105640; ENSG00000136942; ENSG00000063177; ENSG00000197728; ENSG00000161016; ENSG00000163682; ENSG00000134419; ENSG00000105372; ENSG00000142541; ENSG00000213741; ENSG00000118181; ENSG00000124614; ENSG00000174748; ENSG00000142534; ENSG00000115268; ENSG00000197756; ENSG00000174444; ENSG00000231500; ENSG00000198755; ENSG00000137154; ENSG00000182774; ENSG00000122406; ENSG00000089157; ENSG00000164587; ENSG00000142937; ENSG00000145425; ENSG00000186468; ENSG00000145592; ENSG00000143947; ENSG00000100316; ENSG00000142676; ENSG00000291931; ENSG00000292158; ENSG00000274646; ENSG00000274005; ENSG00000277079; ENSG00000274950; ENSG00000274626; ENSG00000277359; ENSG00000275323; ENSG00000278081; ENSG00000278270; ENSG00000278229; ENSG00000223367; ENSG00000235650; ENSG00000226225; ENSG00000227794; ENSG00000096150; ENSG00000280831; ENSG00000280858	97
t2d	Conditioned	ELZASONAN	pops	SET	2	0.490278	0.33207	0.0044569	0.312712	0.872892	0.31197	0.867746	0.312712	0.872892	48935	ELZASONAN	ENSG00000135312; ENSG00000179546	2
t2d	Conditioned	ELZOVANTINIB	pops	SET	3	0.510696	0.2774	0.0045597	0.306181	0.866202	0.30478	0.859571	0.306181	0.866202	48935	ELZOVANTINIB	ENSG00000069696; ENSG00000276825; ENSG00000149534; ENSG00000188641	4
t2d	Conditioned	EMACTUZUMAB	pops	SET	3	1.54223	0.9704	0.01595	0.0837469	0.552783	0.061523	0.398296	0.0837469	0.552783	48935	EMACTUZUMAB	ENSG00000188641; ENSG00000184371; ENSG00000182578	3
t2d	Conditioned	EMAPALUMAB	pops	SET	2	0.133808	0.11031	0.0014805	0.437993	0.966721	0.44678	0.986604	0.437993	0.966721	48935	EMAPALUMAB	ENSG00000111537; ENSG00000135604; ENSG00000092929; ENSG00000076944; ENSG00000101966; ENSG00000183918; ENSG00000069974; ENSG00000180644	8
t2d	Conditioned	EMAVUSERTIB	pops	SET	2	0.310518	0.32238	0.0043267	0.373602	0.921962	0.37809	0.930021	0.373602	0.921962	48935	EMAVUSERTIB	ENSG00000135333; ENSG00000198001	2
t2d	Conditioned	EMB01	pops	SET	2	-0.348071	-0.26901	-0.0036105	0.619939	1	0.6361	1	0.619939	1	48935	EMB-01	ENSG00000105976; ENSG00000146648	2
t2d	Conditioned	EMETINE	pops	SET	3	1.05272	0.6182	0.010161	0.163294	0.70451	0.14625	0.623235	0.163294	0.70451	48935	EMETINE	ENSG00000100644; ENSG00000140988; ENSG00000291931; ENSG00000118058; ENSG00000133895; ENSG00000112033	6
t2d	Conditioned	EMIBETUZUMAB	pops	SET	2	0.563411	0.4192	0.0056262	0.28956	0.849593	0.28658	0.837671	0.28956	0.849593	48935	EMIBETUZUMAB	ENSG00000105976; ENSG00000069696; ENSG00000276825	3
t2d	Conditioned	EMPAGLIFLOZIN	pops	SET	2	-0.509349	-0.36583	-0.00491	0.677467	1	0.69474	1	0.677467	1	48935	EMPAGLIFLOZIN	ENSG00000198851; ENSG00000100191; ENSG00000140675; ENSG00000167286; ENSG00000100170	5
t2d	Conditioned	EMPESERTIB	pops	SET	4	0.894128	0.50976	0.0096746	0.19872	0.751806	0.18564	0.696365	0.19872	0.751806	48935	EMPESERTIB	ENSG00000160867; ENSG00000177954; ENSG00000168036; ENSG00000112742	4
t2d	Conditioned	EMRICASAN	pops	SET	11	1.83841	0.60127	0.018918	0.0540415	0.47421	0.033016	0.281863	0.0540415	0.47421	48935	EMRICASAN	ENSG00000165806; ENSG00000106144; ENSG00000291983; ENSG00000204403; ENSG00000105141; ENSG00000137752; ENSG00000137757; ENSG00000064012; ENSG00000196954; ENSG00000003400; ENSG00000138794; ENSG00000132906; ENSG00000164305	13
t2d	Conditioned	ENADOLINE	pops	SET	2	-0.296006	-0.24966	-0.0033508	0.600596	1	0.61638	1	0.600596	1	48935	ENADOLINE	ENSG00000164978; ENSG00000082556	2
t2d	Conditioned	ENALAPRIL	pops	SET	7	0.0444428	0.018206	0.00045704	0.471618	0.988636	0.48228	1	0.471618	0.988636	48935	ENALAPRIL	ENSG00000159640; ENSG00000118523; ENSG00000104687; ENSG00000138735; ENSG00000096696; ENSG00000135744; ENSG00000168398; ENSG00000185619; ENSG00000138035	9
t2d	Conditioned	ENAPOTAMABVEDOTIN	pops	SET	8	-1.56481	-0.48672	-0.013061	0.925014	1	0.94117	1	0.925014	1	48935	ENAPOTAMAB_VEDOTIN	ENSG00000137285; ENSG00000104833; ENSG00000152086; ENSG00000167552; ENSG00000176014; ENSG00000167601; ENSG00000101162; ENSG00000188229; ENSG00000127824; ENSG00000123416; ENSG00000137267; ENSG00000198033; ENSG00000261456; ENSG00000258947; ENSG00000196230; ENSG00000167553; ENSG00000235067; ENSG00000232575; ENSG00000227739; ENSG00000224156; ENSG00000229684; ENSG00000183311; ENSG00000232421; ENSG00000292120	24
t2d	Conditioned	ENAVOGLIFLOZIN	pops	SET	2	-0.509349	-0.36583	-0.00491	0.677467	1	0.69474	1	0.677467	1	48935	ENAVOGLIFLOZIN	ENSG00000167286; ENSG00000198851	2
t2d	Conditioned	ENCAINIDE	pops	SET	9	-0.657538	-0.26748	-0.0076129	0.726703	1	0.74457	1	0.726703	1	48935	ENCAINIDE	ENSG00000183873; ENSG00000168356; ENSG00000007314; ENSG00000136546; ENSG00000169432; ENSG00000196876; ENSG00000153253; ENSG00000136531; ENSG00000185313; ENSG00000144285	10
t2d	Conditioned	ENCEQUIDAR	pops	SET	2	-0.678672	-0.33863	-0.0045449	0.733405	1	0.75132	1	0.733405	1	48935	ENCEQUIDAR	ENSG00000107159; ENSG00000085563	2
t2d	Conditioned	ENCLOMIPHENE	pops	SET	2	2.32726	1.8808	0.025243	0.02478	0.348614	0.0099846	0.134525	0.02478	0.348614	48935	ENCLOMIPHENE	ENSG00000091831; ENSG00000162711	2
t2d	Conditioned	ENCORAFENIB	pops	SET	3	0.907661	0.48411	0.0079573	0.195503	0.746718	0.18204	0.688987	0.195503	0.746718	48935	ENCORAFENIB	ENSG00000132155; ENSG00000157764; ENSG00000169032; ENSG00000213281	4
t2d	Conditioned	ENDOIWR1	pops	SET	2	0.827558	0.64269	0.0086258	0.215235	0.770202	0.20397	0.725474	0.215235	0.770202	48935	ENDO-IWR-1	ENSG00000173273; ENSG00000285372; ENSG00000107854	3
t2d	Conditioned	ENDOMORPHIN1	pops	SET	2	0.0491569	0.031718	0.00042569	0.469822	0.987872	0.4804	1	0.469822	0.987872	48935	ENDOMORPHIN-1	ENSG00000120868; ENSG00000175336; ENSG00000112038	3
t2d	Conditioned	ENDOSTATIN	pops	SET	4	1.26127	0.57524	0.010917	0.124154	0.638312	0.10362	0.52464	0.124154	0.638312	48935	ENDOSTATIN	ENSG00000113494; ENSG00000173511; ENSG00000150630; ENSG00000112715	4
t2d	Conditioned	ENDOTHELIN	pops	SET	2	-0.60218	-0.49716	-0.0066726	0.708826	1	0.72647	1	0.708826	1	48935	ENDOTHELIN	ENSG00000151617; ENSG00000136160; ENSG00000137124	3
t2d	Conditioned	ENDOTHELINRECEPTORANTAGONIST	pops	SET	2	0.387723	0.27723	0.0037208	0.346808	0.901102	0.34911	0.904809	0.346808	0.901102	48935	ENDOTHELIN_RECEPTOR_ANTAGONIST	ENSG00000122585; ENSG00000171791; ENSG00000152266	3
t2d	Conditioned	ENFLURANE	pops	SET	20	-2.11845	-0.54245	-0.023004	0.97217	1	0.98292	1	0.97217	1	48935	ENFLURANE	ENSG00000081248; ENSG00000196218; ENSG00000145888; ENSG00000169427; ENSG00000186795; ENSG00000082482; ENSG00000171303; ENSG00000109738; ENSG00000156113; ENSG00000100433; ENSG00000099624; ENSG00000017260; ENSG00000111262; ENSG00000109158; ENSG00000145864; ENSG00000094755; ENSG00000113327; ENSG00000268089; ENSG00000022355; ENSG00000151834; ENSG00000163288; ENSG00000102287; ENSG00000186297; ENSG00000182256; ENSG00000145863; ENSG00000166206; ENSG00000163285; ENSG00000187730; ENSG00000011677	29
t2d	Conditioned	ENFORTUMABVEDOTIN	pops	SET	9	-2.06092	-0.61331	-0.017456	0.969008	1	0.98033	1	0.969008	1	48935	ENFORTUMAB_VEDOTIN	ENSG00000143217; ENSG00000258947; ENSG00000137267; ENSG00000104833; ENSG00000167553; ENSG00000198033; ENSG00000261456; ENSG00000176014; ENSG00000167552; ENSG00000152086; ENSG00000101162; ENSG00000123416; ENSG00000137285; ENSG00000188229; ENSG00000196230; ENSG00000127824; ENSG00000241106; ENSG00000241386; ENSG00000243496; ENSG00000243612; ENSG00000241910; ENSG00000239457; ENSG00000235067; ENSG00000232575; ENSG00000227739; ENSG00000224156; ENSG00000229684; ENSG00000183311; ENSG00000232421; ENSG00000292120	30
t2d	Conditioned	ENILCONAZOLE	pops	SET	6	-0.488067	-0.1501	-0.0034886	0.670042	1	0.68724	1	0.670042	1	48935	ENILCONAZOLE	ENSG00000120948; ENSG00000137869; ENSG00000140505; ENSG00000197408; ENSG00000138109; ENSG00000134716; ENSG00000160868; ENSG00000106258; ENSG00000144852; ENSG00000186951; ENSG00000125384	11
t2d	Conditioned	ENILURACIL	pops	SET	3	0.966881	0.64022	0.010523	0.181864	0.731038	0.16681	0.664496	0.181864	0.731038	48935	ENILURACIL	ENSG00000188641; ENSG00000176890; ENSG00000138356; ENSG00000158125	4
t2d	Conditioned	ENMD2076	pops	SET	7	2.03806	0.82688	0.020757	0.0395768	0.419288	0.020785	0.211621	0.0395768	0.419288	48935	ENMD-2076	ENSG00000087586; ENSG00000151726; ENSG00000128052; ENSG00000068078; ENSG00000122025; ENSG00000178999; ENSG00000182578; ENSG00000157404; ENSG00000134853; ENSG00000169398; ENSG00000197122; ENSG00000291971	12
t2d	Conditioned	ENOCITABINE	pops	SET	2	0.531134	0.52381	0.0070302	0.299652	0.859006	0.29767	0.850053	0.299652	0.859006	48935	ENOCITABINE	ENSG00000162368; ENSG00000167325; ENSG00000176890	3
t2d	Conditioned	ENOTICUMAB	pops	SET	2	5.41678	3.7879	0.050839	5.96569e-05	0.0320803	3.1004e-08	8.02741e-06	5.96569e-05	0.0320803	48935	ENOTICUMAB	ENSG00000148400; ENSG00000128917; ENSG00000204301; ENSG00000235396; ENSG00000232339; ENSG00000238196; ENSG00000223355; ENSG00000206312; ENSG00000234876; ENSG00000074181; ENSG00000134250	11
t2d	Conditioned	ENOXAPARIN	pops	SET	3	1.25032	0.68026	0.011181	0.126013	0.640962	0.1056	0.530544	0.126013	0.640962	48935	ENOXAPARIN	ENSG00000117601; ENSG00000180210; ENSG00000114480; ENSG00000005961	4
t2d	Conditioned	ENOXIMONE	pops	SET	3	3.67336	1.9532	0.032105	0.00249858	0.150126	0.00012027	0.00616274	0.00249858	0.150126	48935	ENOXIMONE	ENSG00000172572; ENSG00000152270; ENSG00000049089	3
t2d	Conditioned	ENOXOLONE	pops	SET	3	-0.51299	-0.29145	-0.0047905	0.678727	1	0.69601	1	0.678727	1	48935	ENOXOLONE	ENSG00000166501; ENSG00000198074; ENSG00000163932; ENSG00000154229; ENSG00000117594	5
t2d	Conditioned	ENPIROLINE	pops	SET	2	-1.30822	-1.2289	-0.016493	0.886973	1	0.90458	1	0.886973	1	48935	ENPIROLINE	ENSG00000149311; ENSG00000125618	2
t2d	Conditioned	ENPROFYLLINE	pops	SET	2	1.89329	1.3442	0.018041	0.0496682	0.458154	0.029172	0.261405	0.0496682	0.458154	48935	ENPROFYLLINE	ENSG00000065989; ENSG00000184588; ENSG00000163485; ENSG00000128271; ENSG00000170425; ENSG00000282608	6
t2d	Conditioned	ENSIFENTRINE	pops	SET	6	3.92201	1.6243	0.037751	0.00159403	0.127875	4.4211e-05	0.00286244	0.00159403	0.127875	48935	ENSIFENTRINE	ENSG00000065989; ENSG00000184588; ENSG00000049089; ENSG00000123500; ENSG00000152270; ENSG00000113448; ENSG00000172572; ENSG00000105650; ENSG00000285188	9
t2d	Conditioned	ENTINOSTAT	pops	SET	9	1.86719	0.66711	0.018987	0.0516849	0.46647	0.030953	0.271157	0.0516849	0.46647	48935	ENTINOSTAT	ENSG00000061273; ENSG00000100429; ENSG00000108840; ENSG00000171720; ENSG00000048052; ENSG00000068024; ENSG00000163517; ENSG00000196591; ENSG00000147099; ENSG00000116478; ENSG00000094631; ENSG00000109670; ENSG00000148935; ENSG00000139687	14
t2d	Conditioned	ENTRECTINIB	pops	SET	4	-2.14867	-1.1045	-0.020963	0.973706	1	0.98416	1	0.973706	1	48935	ENTRECTINIB	ENSG00000047936; ENSG00000171094; ENSG00000140538; ENSG00000198400; ENSG00000148053	5
t2d	Conditioned	ENZALUTAMIDE	pops	SET	5	2.03772	0.80323	0.017043	0.0395971	0.41935	0.020801	0.211621	0.0395971	0.41935	48935	ENZALUTAMIDE	ENSG00000171862; ENSG00000284792; ENSG00000167258; ENSG00000134982; ENSG00000175054; ENSG00000076242; ENSG00000148795; ENSG00000169083	8
t2d	Conditioned	ENZASTAURIN	pops	SET	5	1.57296	0.81182	0.017225	0.080108	0.542891	0.057879	0.384511	0.080108	0.542891	48935	ENZASTAURIN	ENSG00000162434; ENSG00000184033; ENSG00000183337; ENSG00000166501; ENSG00000126583; ENSG00000154229; ENSG00000171132; ENSG00000183072; ENSG00000142208; ENSG00000082701; ENSG00000163932	11
t2d	Conditioned	ENZYMEINHIBITOR	pops	SET	3	-0.988814	-0.66562	-0.010941	0.820197	1	0.83861	1	0.820197	1	48935	ENZYME_INHIBITOR	ENSG00000159640; ENSG00000198650; ENSG00000136244; ENSG00000141433; ENSG00000116984; ENSG00000088826; ENSG00000160255; ENSG00000129214; ENSG00000152818	9
t2d	Conditioned	EPACADOSTAT	pops	SET	2	-2.80581	-2.0325	-0.027279	0.992724	1	0.99749	1	0.992724	1	48935	EPACADOSTAT	ENSG00000173578; ENSG00000131203	2
t2d	Conditioned	EPALRESTAT	pops	SET	3	-0.874025	-0.5053	-0.0083057	0.790557	1	0.80894	1	0.790557	1	48935	EPALRESTAT	ENSG00000115665; ENSG00000085662; ENSG00000187048	3
t2d	Conditioned	EPCORITAMAB	pops	SET	4	-0.701683	-0.33405	-0.0063399	0.740547	1	0.75855	1	0.740547	1	48935	EPCORITAMAB	ENSG00000167286; ENSG00000156738; ENSG00000160654; ENSG00000198851; ENSG00000101958; ENSG00000171766	6
t2d	Conditioned	EPERISONE	pops	SET	2	-0.847782	-0.51496	-0.0069115	0.783388	1	0.80171	1	0.783388	1	48935	EPERISONE	ENSG00000105974; ENSG00000134716	2
t2d	Conditioned	EPHEDRINE	pops	SET	9	0.690177	0.23417	0.0066649	0.252078	0.810286	0.24505	0.782475	0.252078	0.810286	48935	EPHEDRINE	ENSG00000184160; ENSG00000170214; ENSG00000169252; ENSG00000274286; ENSG00000120907; ENSG00000150594; ENSG00000188778; ENSG00000171873; ENSG00000043591; ENSG00000087085; ENSG00000165646; ENSG00000103546	12
t2d	Conditioned	EPICATECHIN	pops	SET	3	-0.688663	-0.35827	-0.0058889	0.736506	1	0.75448	1	0.736506	1	48935	EPICATECHIN	ENSG00000213639; ENSG00000163631; ENSG00000164867	3
t2d	Conditioned	EPICATECHINGALLATE	pops	SET	4	-0.598528	-0.25529	-0.0048451	0.707638	1	0.72525	1	0.707638	1	48935	EPICATECHIN_GALLATE	ENSG00000139618; ENSG00000100644; ENSG00000105976; ENSG00000163631; ENSG00000143437; ENSG00000186318; ENSG00000169710	7
t2d	Conditioned	EPIDERMALGROWTHFACTORRECEPTORTYROSINEKINASEINHIBITOR	pops	SET	2	2.71732	2.8002	0.037583	0.0128893	0.269554	0.0032965	0.0646209	0.0128893	0.269554	48935	EPIDERMAL_GROWTH_FACTOR_RECEPTOR_TYROSINE_KINASE_INHIBITOR	ENSG00000186395; ENSG00000116285; ENSG00000171791; ENSG00000153094; ENSG00000134443	5
t2d	Conditioned	EPIGALLOCATECHIN3GALLATE	pops	SET	4	1.64868	0.83646	0.015875	0.0717529	0.524329	0.049622	0.353509	0.0717529	0.524329	48935	EPIGALLOCATECHIN-3-GALLATE	ENSG00000157540; ENSG00000186318; ENSG00000066629; ENSG00000111087; ENSG00000106571; ENSG00000113734	6
t2d	Conditioned	EPIGALLOCATECHINGALLATE	pops	SET	5	0.340447	0.16448	0.0034899	0.363146	0.91318	0.36677	0.921823	0.363146	0.91318	48935	EPIGALLOCATECHIN_GALLATE	ENSG00000152661; ENSG00000187486; ENSG00000019991; ENSG00000189403; ENSG00000121058; ENSG00000078900; ENSG00000104549; ENSG00000157227	8
t2d	Conditioned	EPINASTINE	pops	SET	3	-0.0859032	-0.05432	-0.00089286	0.521231	1	0.53423	1	0.521231	1	48935	EPINASTINE	ENSG00000196639; ENSG00000123505; ENSG00000113749	3
t2d	Conditioned	EPINEPHRINE	pops	SET	13	0.920051	0.24604	0.0084147	0.192589	0.74463	0.17879	0.683523	0.192589	0.74463	48935	EPINEPHRINE	ENSG00000153113; ENSG00000068001; ENSG00000143549; ENSG00000164761; ENSG00000157017; ENSG00000169252; ENSG00000274286; ENSG00000184160; ENSG00000171873; ENSG00000170214; ENSG00000120907; ENSG00000150594; ENSG00000188778; ENSG00000043591; ENSG00000171759; ENSG00000232810; ENSG00000204490; ENSG00000228321; ENSG00000228849; ENSG00000228978; ENSG00000223952; ENSG00000230108; ENSG00000206439; ENSG00000152601	24
t2d	Conditioned	EPIRIZOLE	pops	SET	2	-2.15374	-1.6606	-0.022288	0.973963	1	0.98436	1	0.973963	1	48935	EPIRIZOLE	ENSG00000095303; ENSG00000073756	2
t2d	Conditioned	EPIRUBICIN	pops	SET	13	2.10804	0.48215	0.01649	0.0353849	0.399621	0.017526	0.191138	0.0353849	0.399621	48935	EPIRUBICIN	ENSG00000100387; ENSG00000112640; ENSG00000084734; ENSG00000099812; ENSG00000159231; ENSG00000090061; ENSG00000163938; ENSG00000073792; ENSG00000080224; ENSG00000120471; ENSG00000164808; ENSG00000198625; ENSG00000153922; ENSG00000197506; ENSG00000072571; ENSG00000150907; ENSG00000169047; ENSG00000112378; ENSG00000049768; ENSG00000131747	20
t2d	Conditioned	EPLERENONE	pops	SET	2	0.920166	0.75922	0.01019	0.192565	0.74463	0.17875	0.683523	0.192565	0.74463	48935	EPLERENONE	ENSG00000151623; ENSG00000163399	2
t2d	Conditioned	EPOETINALFA	pops	SET	12	0.0752003	0.01793	0.0005892	0.459948	0.980923	0.47003	1	0.459948	0.980923	48935	EPOETIN_ALFA	ENSG00000114737; ENSG00000115594; ENSG00000187266; ENSG00000179348; ENSG00000275302; ENSG00000277943; ENSG00000275824; ENSG00000173757; ENSG00000111276; ENSG00000141968; ENSG00000116133; ENSG00000185291; ENSG00000292332; ENSG00000010704; ENSG00000180176; ENSG00000135318; ENSG00000081237; ENSG00000262418; ENSG00000146070; ENSG00000277656; ENSG00000165060; ENSG00000104368	22
t2d	Conditioned	EPOPROSTENOL	pops	SET	3	-0.319927	-0.13769	-0.0022633	0.609524	1	0.62549	1	0.609524	1	48935	EPOPROSTENOL	ENSG00000160013; ENSG00000110245; ENSG00000103375; ENSG00000169313; ENSG00000160951; ENSG00000171522; ENSG00000124212	7
t2d	Conditioned	EPOTHILONED	pops	SET	8	-1.56481	-0.48672	-0.013061	0.925014	1	0.94117	1	0.925014	1	48935	EPOTHILONE_D	ENSG00000137285; ENSG00000196230; ENSG00000101162; ENSG00000188229; ENSG00000104833; ENSG00000152086; ENSG00000261456; ENSG00000258947; ENSG00000167552; ENSG00000137267; ENSG00000167553; ENSG00000198033; ENSG00000176014; ENSG00000127824; ENSG00000123416; ENSG00000235067; ENSG00000232575; ENSG00000227739; ENSG00000224156; ENSG00000229684; ENSG00000183311; ENSG00000232421; ENSG00000292120	23
t2d	Conditioned	EPPTB	pops	SET	2	-1.12336	-0.85938	-0.011534	0.851056	1	0.86934	1	0.851056	1	48935	EPPTB	ENSG00000165269; ENSG00000146399	2
t2d	Conditioned	EPROSARTAN	pops	SET	2	-1.0934	-0.71636	-0.0096145	0.844516	1	0.86288	1	0.844516	1	48935	EPROSARTAN	ENSG00000144891; ENSG00000117054	2
t2d	Conditioned	EPTASTIGMINE	pops	SET	2	-0.250754	-0.13968	-0.0018746	0.583796	1	0.59899	1	0.583796	1	48935	EPTASTIGMINE	ENSG00000114200; ENSG00000087085	2
t2d	Conditioned	EPTIFIBATIDE	pops	SET	3	-0.275369	-0.21679	-0.0035633	0.592972	1	0.60848	1	0.592972	1	48935	EPTIFIBATIDE	ENSG00000005961; ENSG00000259207; ENSG00000171564; ENSG00000171560; ENSG00000171557	5
t2d	Conditioned	EPTINEZUMAB	pops	SET	4	0.0419444	0.021361	0.00040541	0.472564	0.989131	0.48327	1	0.472564	0.989131	48935	EPTINEZUMAB	ENSG00000175868; ENSG00000110680; ENSG00000107745; ENSG00000163221	4
t2d	Conditioned	EPTOTERMINALFA	pops	SET	4	1.65823	0.93889	0.017819	0.0707599	0.522068	0.048652	0.349396	0.0707599	0.522068	48935	EPTOTERMIN ALFA	ENSG00000107779; ENSG00000115170; ENSG00000138696; ENSG00000204217	4
t2d	Conditioned	EPZ004777	pops	SET	2	1.54525	1.2033	0.01615	0.0833903	0.551967	0.061157	0.397017	0.0833903	0.551967	48935	EPZ004777	ENSG00000118058; ENSG00000187210; ENSG00000104885	3
t2d	Conditioned	EPZ5676	pops	SET	3	2.93481	1.8835	0.030959	0.00891169	0.237136	0.0016724	0.0408786	0.00891169	0.237136	48935	EPZ-5676	ENSG00000104885; ENSG00000187210; ENSG00000118058; ENSG00000119772	4
t2d	Conditioned	ER27319	pops	SET	2	-1.32097	-1.0894	-0.014621	0.889177	1	0.90672	1	0.889177	1	48935	ER-27319	ENSG00000137714; ENSG00000165025	2
t2d	Conditioned	ERAVACYCLINE	pops	SET	2	-2.70829	-1.1065	-0.014851	0.99117	1	0.99661	1	0.99117	1	48935	ERAVACYCLINE	ENSG00000168028; ENSG00000171421	2
t2d	Conditioned	ERDAFITINIB	pops	SET	7	0.831901	0.28461	0.0071447	0.214127	0.769761	0.20274	0.723745	0.214127	0.769761	48935	ERDAFITINIB	ENSG00000113657; ENSG00000091138; ENSG00000117505; ENSG00000068078; ENSG00000066468; ENSG00000077782; ENSG00000160867	7
t2d	Conditioned	ERFONRILIMAB	pops	SET	2	-0.692528	-0.55851	-0.007496	0.73769	1	0.75569	1	0.73769	1	48935	ERFONRILIMAB	ENSG00000163599; ENSG00000120217	2
t2d	Conditioned	ERGOLOID	pops	SET	11	0.90888	0.30213	0.0095059	0.195209	0.746318	0.18172	0.688203	0.195209	0.746318	48935	ERGOLOID	ENSG00000184845; ENSG00000169676; ENSG00000150594; ENSG00000274286; ENSG00000120907; ENSG00000171873; ENSG00000170214; ENSG00000151577; ENSG00000178394; ENSG00000184160; ENSG00000069696; ENSG00000135312; ENSG00000149295; ENSG00000276825	14
t2d	Conditioned	ERGOLOIDMESYLATESUSP	pops	SET	2	1.66485	1.2372	0.016605	0.0700567	0.520453	0.047979	0.346977	0.0700567	0.520453	48935	ERGOLOID_MESYLATES,_USP	ENSG00000150594; ENSG00000169676	2
t2d	Conditioned	ERGONOVINE	pops	SET	2	-1.03439	-0.84858	-0.011389	0.831118	1	0.84951	1	0.831118	1	48935	ERGONOVINE	ENSG00000120907; ENSG00000168830	2
t2d	Conditioned	ERGOTALKALOIDS	pops	SET	3	1.63023	1.0134	0.016658	0.0737052	0.528524	0.051535	0.360828	0.0737052	0.528524	48935	ERGOT_ALKALOIDS	ENSG00000102468; ENSG00000112038; ENSG00000123454; ENSG00000093010; ENSG00000176697	5
t2d	Conditioned	ERGOTAMINE	pops	SET	15	0.175812	0.050138	0.0018418	0.422356	0.9571	0.43022	0.973766	0.422356	0.9571	48935	ERGOTAMINE	ENSG00000179546; ENSG00000135312; ENSG00000274286; ENSG00000171873; ENSG00000150594; ENSG00000120907; ENSG00000184160; ENSG00000170214; ENSG00000184845; ENSG00000149295; ENSG00000169676; ENSG00000178394; ENSG00000168830; ENSG00000179097; ENSG00000102468; ENSG00000135914; ENSG00000147246; ENSG00000157219; ENSG00000158748; ENSG00000103546	20
t2d	Conditioned	ERGTX1	pops	SET	2	2.42816	1.2067	0.016196	0.0209828	0.329446	0.0075946	0.112482	0.0209828	0.329446	48935	ERGTX-1	ENSG00000002330; ENSG00000107262	2
t2d	Conditioned	ERIBULIN	pops	SET	9	-1.4878	-0.44643	-0.012706	0.914962	1	0.93158	1	0.914962	1	48935	ERIBULIN	ENSG00000137267; ENSG00000176014; ENSG00000137285; ENSG00000188229; ENSG00000196230; ENSG00000152086; ENSG00000167553; ENSG00000167552; ENSG00000123416; ENSG00000261456; ENSG00000198033; ENSG00000104833; ENSG00000258947; ENSG00000127824; ENSG00000101162; ENSG00000164362; ENSG00000235067; ENSG00000232575; ENSG00000227739; ENSG00000224156; ENSG00000229684; ENSG00000183311; ENSG00000232421; ENSG00000292120	24
t2d	Conditioned	ERITORAN	pops	SET	2	0.159826	0.11998	0.0016103	0.428238	0.960748	0.43651	0.97805	0.428238	0.960748	48935	ERITORAN	ENSG00000136869; ENSG00000154589	2
t2d	Conditioned	ERITRITYLTETRANITRATE	pops	SET	3	1.09404	0.49802	0.0081859	0.154845	0.690638	0.13698	0.603721	0.154845	0.690638	48935	ERITRITYL TETRANITRATE	ENSG00000169418; ENSG00000159899; ENSG00000145321	3
t2d	Conditioned	ERK12INHIBITORERAS007	pops	SET	3	0.734629	0.44221	0.0072686	0.239746	0.798635	0.23129	0.76469	0.239746	0.798635	48935	ERK1/2_INHIBITOR_ERAS-007	ENSG00000213281; ENSG00000174775; ENSG00000276536; ENSG00000157764	4
t2d	Conditioned	ERKINHIBITORCC90003	pops	SET	2	0.763754	0.53213	0.0071419	0.231879	0.788866	0.22251	0.754001	0.231879	0.788866	48935	ERK_INHIBITOR_CC-90003	ENSG00000157764; ENSG00000213281	2
t2d	Conditioned	ERLOTINIB	pops	SET	8	0.343273	0.12513	0.0033579	0.362156	0.912382	0.3657	0.921026	0.362156	0.912382	48935	ERLOTINIB	ENSG00000146648; ENSG00000162733; ENSG00000004975; ENSG00000116285; ENSG00000143761; ENSG00000095015; ENSG00000213024; ENSG00000276043; ENSG00000144852; ENSG00000142949; ENSG00000118777	11
t2d	Conditioned	ERTUGLIFLOZIN	pops	SET	2	-0.509349	-0.36583	-0.00491	0.677467	1	0.69474	1	0.677467	1	48935	ERTUGLIFLOZIN	ENSG00000140675; ENSG00000100191; ENSG00000198851; ENSG00000167286	4
t2d	Conditioned	ERTUMAXOMAB	pops	SET	2	0.385939	0.25037	0.0033603	0.347425	0.901748	0.34978	0.90573	0.347425	0.901748	48935	ERTUMAXOMAB	ENSG00000141736; ENSG00000198851; ENSG00000160654	3
t2d	Conditioned	ERYTHROMYCIN	pops	SET	5	-2.75032	-0.93522	-0.019844	0.991874	1	0.99702	1	0.991874	1	48935	ERYTHROMYCIN	ENSG00000164251; ENSG00000112115; ENSG00000170893; ENSG00000102539; ENSG00000171421; ENSG00000168028	6
t2d	Conditioned	ERYTHROMYCINACISTRATE	pops	SET	2	-2.70829	-1.1065	-0.014851	0.99117	1	0.99661	1	0.99117	1	48935	ERYTHROMYCIN_ACISTRATE	ENSG00000171421; ENSG00000168028	2
t2d	Conditioned	ERYTHROMYCINESTOLATE	pops	SET	7	-3.07907	-0.86642	-0.02175	0.99581	1	0.99896	1	0.99581	1	48935	ERYTHROMYCIN_ESTOLATE	ENSG00000168028; ENSG00000171421; ENSG00000085563; ENSG00000163631; ENSG00000160868; ENSG00000001630; ENSG00000055118; ENSG00000102539; ENSG00000142494	9
t2d	Conditioned	ERYTHROMYCINETHYLSUCCINATE	pops	SET	5	-1.65826	-0.63813	-0.01354	0.935947	1	0.95135	1	0.935947	1	48935	ERYTHROMYCIN ETHYLSUCCINATE	ENSG00000085563; ENSG00000163631; ENSG00000160868; ENSG00000001630; ENSG00000055118; ENSG00000102539; ENSG00000142494	7
t2d	Conditioned	ESCULETIN	pops	SET	2	0.0641465	0.048632	0.00065271	0.464153	0.983646	0.47443	1	0.464153	0.983646	48935	ESCULETIN	ENSG00000164307; ENSG00000164308	2
t2d	Conditioned	ESEROLINEMINUS	pops	SET	2	0.377966	0.26297	0.0035293	0.350146	0.903741	0.35273	0.908013	0.350146	0.903741	48935	ESEROLINE-(-)	ENSG00000116329; ENSG00000112038	2
t2d	Conditioned	ESFLURBIPROFEN	pops	SET	3	-0.612418	-0.34285	-0.0056355	0.712178	1	0.72987	1	0.712178	1	48935	ESFLURBIPROFEN	ENSG00000095303; ENSG00000157184; ENSG00000073756	3
t2d	Conditioned	ESI09	pops	SET	3	-0.933502	-0.71047	-0.011678	0.806244	1	0.82471	1	0.806244	1	48935	ESI-09	ENSG00000163359; ENSG00000142173; ENSG00000079337; ENSG00000091428	4
t2d	Conditioned	ESKETAMINE	pops	SET	3	-0.207226	-0.13043	-0.0021439	0.567331	1	0.58208	1	0.567331	1	48935	ESKETAMINE	ENSG00000176884; ENSG00000116032; ENSG00000105464; ENSG00000198785; ENSG00000273079; ENSG00000161509; ENSG00000183454	7
t2d	Conditioned	ESLICARBAZEPINE	pops	SET	9	-0.657538	-0.26748	-0.0076129	0.726703	1	0.74457	1	0.726703	1	48935	ESLICARBAZEPINE	ENSG00000047597; ENSG00000168356; ENSG00000136531; ENSG00000196876; ENSG00000153253; ENSG00000136546; ENSG00000007314; ENSG00000169432; ENSG00000185313; ENSG00000144285; ENSG00000183873	11
t2d	Conditioned	ESLICARBAZEPINEACETATE	pops	SET	9	-0.657538	-0.26748	-0.0076129	0.726703	1	0.74457	1	0.726703	1	48935	ESLICARBAZEPINE_ACETATE	ENSG00000183873; ENSG00000169432; ENSG00000136546; ENSG00000185313; ENSG00000144285; ENSG00000136531; ENSG00000168356; ENSG00000196876; ENSG00000007314; ENSG00000153253	10
t2d	Conditioned	ESMIRTAZAPINE	pops	SET	4	1.25111	0.67091	0.012733	0.125873	0.640962	0.10546	0.530008	0.125873	0.640962	48935	ESMIRTAZAPINE	ENSG00000102468; ENSG00000150594; ENSG00000166736; ENSG00000274286; ENSG00000184160; ENSG00000196639; ENSG00000147246	7
t2d	Conditioned	ESMOLOL	pops	SET	2	1.88096	1.5552	0.020873	0.0506142	0.46144	0.029998	0.266223	0.0506142	0.46144	48935	ESMOLOL	ENSG00000043591; ENSG00000175164; ENSG00000281879; ENSG00000169252	4
t2d	Conditioned	ESOMEPRAZOLE	pops	SET	2	0.537229	0.25289	0.0033941	0.297733	0.857323	0.29556	0.848084	0.297733	0.857323	48935	ESOMEPRAZOLE	ENSG00000105675; ENSG00000186009; ENSG00000166888; ENSG00000106258	4
t2d	Conditioned	ESTAZOLAM	pops	SET	13	-1.80564	-0.61381	-0.020993	0.95052	1	0.9645	1	0.95052	1	48935	ESTAZOLAM	ENSG00000111886; ENSG00000146276; ENSG00000141867; ENSG00000005339; ENSG00000169925; ENSG00000268089; ENSG00000109158; ENSG00000163285; ENSG00000094755; ENSG00000011677; ENSG00000113327; ENSG00000022355; ENSG00000182256; ENSG00000166206; ENSG00000151834; ENSG00000102287; ENSG00000187730; ENSG00000163288; ENSG00000145863; ENSG00000186297; ENSG00000145864	21
t2d	Conditioned	ESTRADIOL	pops	SET	4	1.54404	0.79983	0.01518	0.0835284	0.552398	0.061304	0.397602	0.0835284	0.552398	48935	ESTRADIOL	ENSG00000091831; ENSG00000140009; ENSG00000164850; ENSG00000156113; ENSG00000144852	5
t2d	Conditioned	ESTRADIOL3METHYLETHER	pops	SET	3	0.682531	0.38634	0.0063502	0.254216	0.812395	0.24746	0.785665	0.254216	0.812395	48935	ESTRADIOL_3-METHYL_ETHER	ENSG00000153898; ENSG00000055732; ENSG00000164904	3
t2d	Conditioned	ESTRADIOLBENZOATE	pops	SET	6	2.32222	1.061	0.02466	0.0249789	0.349762	0.01012	0.135373	0.0249789	0.349762	48935	ESTRADIOL BENZOATE	ENSG00000091831; ENSG00000181856; ENSG00000288174; ENSG00000157005; ENSG00000069482; ENSG00000122585; ENSG00000172179; ENSG00000152495	8
t2d	Conditioned	ESTRADIOLVALERATE	pops	SET	7	0.612768	0.17508	0.0043951	0.274572	0.834971	0.27002	0.818169	0.274572	0.834971	48935	ESTRADIOL_VALERATE	ENSG00000049167; ENSG00000160801; ENSG00000198650; ENSG00000257017; ENSG00000126838; ENSG00000184500; ENSG00000164850; ENSG00000173153; ENSG00000100721; ENSG00000091831	10
t2d	Conditioned	ESTRAMUSTINE	pops	SET	3	-0.112344	-0.074737	-0.0012285	0.531335	1	0.54472	1	0.531335	1	48935	ESTRAMUSTINE	ENSG00000142515; ENSG00000049860; ENSG00000091831; ENSG00000140009; ENSG00000166963; ENSG00000078018	6
t2d	Conditioned	ESTRAMUSTINEPHOSPHATE	pops	SET	3	1.08314	0.70523	0.011592	0.157031	0.69402	0.13939	0.608882	0.157031	0.69402	48935	ESTRAMUSTINE_PHOSPHATE	ENSG00000126838; ENSG00000140009; ENSG00000091831; ENSG00000166963; ENSG00000078018	5
t2d	Conditioned	ESTROGENSCONJUGATEDUSP	pops	SET	3	-0.715532	-0.34367	-0.0056489	0.744851	1	0.76285	1	0.744851	1	48935	ESTROGENS,_CONJUGATED_(USP)	ENSG00000196502; ENSG00000289755; ENSG00000140009; ENSG00000106366; ENSG00000152266; ENSG00000147437; ENSG00000007171; ENSG00000103222; ENSG00000278183	9
t2d	Conditioned	ESTRONE	pops	SET	4	1.28034	0.70772	0.013432	0.120964	0.631968	0.10023	0.516777	0.120964	0.631968	48935	ESTRONE	ENSG00000288705; ENSG00000187134; ENSG00000101846; ENSG00000136997; ENSG00000134538; ENSG00000091831; ENSG00000140009	7
t2d	Conditioned	ESTRONESULFATE	pops	SET	2	-0.960757	-0.72835	-0.0097754	0.813189	1	0.83165	1	0.813189	1	48935	ESTRONE_SULFATE	ENSG00000101846; ENSG00000172179; ENSG00000134538	3
t2d	Conditioned	ESTROPIPATE	pops	SET	5	1.16714	0.63874	0.013553	0.140793	0.668495	0.12159	0.571167	0.140793	0.668495	48935	ESTROPIPATE	ENSG00000176463; ENSG00000137491; ENSG00000079337; ENSG00000084453; ENSG00000139155; ENSG00000091831; ENSG00000101187; ENSG00000140009	8
t2d	Conditioned	ESZOPICLONE	pops	SET	10	-2.43162	-0.94099	-0.02823	0.984792	1	0.99248	1	0.984792	1	48935	ESZOPICLONE	ENSG00000100300; ENSG00000011677; ENSG00000145863; ENSG00000145864; ENSG00000109158; ENSG00000102287; ENSG00000186297; ENSG00000094755; ENSG00000187730; ENSG00000166206; ENSG00000022355; ENSG00000182256; ENSG00000151834; ENSG00000268089; ENSG00000113327; ENSG00000163288; ENSG00000163285	17
t2d	Conditioned	ETACRYNICACID	pops	SET	3	0.711198	0.38197	0.0062784	0.246194	0.805652	0.23849	0.774504	0.246194	0.805652	48935	ETACRYNIC-ACID	ENSG00000163399; ENSG00000074803; ENSG00000170430; ENSG00000181019; ENSG00000243955	5
t2d	Conditioned	ETANERCEPT	pops	SET	12	-0.359478	-0.10335	-0.0033963	0.6241	1	0.64038	1	0.6241	1	48935	ETANERCEPT	ENSG00000232810; ENSG00000112319; ENSG00000134539; ENSG00000124172; ENSG00000028137; ENSG00000172292; ENSG00000164611; ENSG00000066294; ENSG00000136634; ENSG00000157017; ENSG00000180257; ENSG00000204592; ENSG00000236632; ENSG00000233904; ENSG00000229252; ENSG00000225201; ENSG00000206493; ENSG00000230254; ENSG00000204540; ENSG00000235487; ENSG00000231094; ENSG00000233439; ENSG00000233734; ENSG00000206458; ENSG00000100906; ENSG00000095015; ENSG00000101096; ENSG00000183347; ENSG00000139155; ENSG00000072694; ENSG00000204490; ENSG00000228321; ENSG00000228849; ENSG00000228978; ENSG00000223952; ENSG00000230108; ENSG00000206439	37
t2d	Conditioned	ETARACIZUMAB	pops	SET	3	1.15467	0.53489	0.008792	0.143084	0.673122	0.12412	0.57681	0.143084	0.673122	48935	ETARACIZUMAB	ENSG00000161638; ENSG00000150093; ENSG00000138448; ENSG00000259207	4
t2d	Conditioned	ETAVOPIVAT	pops	SET	2	0.113288	0.054879	0.00073655	0.445667	0.971738	0.4549	0.992091	0.445667	0.971738	48935	ETAVOPIVAT	ENSG00000124575; ENSG00000143627; ENSG00000262785	3
t2d	Conditioned	ETHAMBUTOL	pops	SET	2	-0.245495	-0.18147	-0.0024356	0.581827	1	0.59696	1	0.581827	1	48935	ETHAMBUTOL	ENSG00000134538; ENSG00000144852; ENSG00000197408; ENSG00000232810; ENSG00000204490; ENSG00000228321; ENSG00000228849; ENSG00000228978; ENSG00000223952; ENSG00000230108; ENSG00000206439	11
t2d	Conditioned	ETHANOLAMINEOLEATE	pops	SET	3	-2.2064	-1.0675	-0.017547	0.976441	1	0.98631	1	0.976441	1	48935	ETHANOLAMINE OLEATE	ENSG00000131187; ENSG00000170323; ENSG00000126266; ENSG00000186188; ENSG00000129219	5
t2d	Conditioned	ETHCHLORVYNOL	pops	SET	10	-2.43162	-0.94099	-0.02823	0.984792	1	0.99248	1	0.984792	1	48935	ETHCHLORVYNOL	ENSG00000182256; ENSG00000151834; ENSG00000145864; ENSG00000186297; ENSG00000166206; ENSG00000011677; ENSG00000109158; ENSG00000268089; ENSG00000113327; ENSG00000022355; ENSG00000094755; ENSG00000102287; ENSG00000163285; ENSG00000163288; ENSG00000187730; ENSG00000145863	16
t2d	Conditioned	ETHER	pops	SET	4	0.342515	0.19684	0.0037358	0.36242	0.912533	0.36598	0.921212	0.36242	0.912533	48935	ETHER	ENSG00000122585; ENSG00000170180; ENSG00000006128; ENSG00000163273	4
t2d	Conditioned	ETHINYLESTRADIOL	pops	SET	6	1.07713	0.44423	0.010325	0.158237	0.696155	0.14073	0.612003	0.158237	0.696155	48935	ETHINYLESTRADIOL	ENSG00000049167; ENSG00000100031; ENSG00000075624; ENSG00000104899; ENSG00000145386; ENSG00000143257; ENSG00000091831; ENSG00000140009; ENSG00000144852	9
t2d	Conditioned	ETHOTOIN	pops	SET	9	-0.657538	-0.26748	-0.0076129	0.726703	1	0.74457	1	0.726703	1	48935	ETHOTOIN	ENSG00000183873; ENSG00000196876; ENSG00000169432; ENSG00000185313; ENSG00000144285; ENSG00000007314; ENSG00000168356; ENSG00000136546; ENSG00000153253; ENSG00000136531	10
t2d	Conditioned	ETHOXZOLAMIDE	pops	SET	7	-0.503955	-0.18923	-0.0047503	0.675607	1	0.69284	1	0.675607	1	48935	ETHOXZOLAMIDE	ENSG00000133742; ENSG00000185015; ENSG00000174990; ENSG00000107159; ENSG00000164879; ENSG00000291043; ENSG00000131686; ENSG00000104267; ENSG00000168748; ENSG00000074410; ENSG00000169239; ENSG00000118298; ENSG00000167434; ENSG00000171885	14
t2d	Conditioned	ETHYL3E2AMINO1CYANOETHENYL67DICHLORO1METHYL1HINDOLE2CARBOXYLATE	pops	SET	2	-1.16844	-0.72032	-0.0096677	0.860455	1	0.87868	1	0.860455	1	48935	ETHYL_3-[(E)-2-AMINO-1-CYANOETHENYL]-6,7-DICHLORO-1-METHYL-1H-INDOLE-2-CARBOXYLATE	ENSG00000066629; ENSG00000021355; ENSG00000139610	3
t2d	Conditioned	ETHYLISOPROPYLAMILORIDE	pops	SET	2	-1.68419	-1.2349	-0.016574	0.938783	1	0.95392	1	0.938783	1	48935	ETHYLISOPROPYLAMILORIDE	ENSG00000107593; ENSG00000130303; ENSG00000125618	3
t2d	Conditioned	ETHYLKETOCYCLAZOCINE	pops	SET	2	-0.783004	-0.54573	-0.0073244	0.764933	1	0.78318	1	0.764933	1	48935	ETHYLKETOCYCLAZOCINE	ENSG00000164978; ENSG00000120868; ENSG00000175336	3
t2d	Conditioned	ETICLOPRIDE	pops	SET	3	0.688377	0.40553	0.0066656	0.252565	0.810921	0.24562	0.783024	0.252565	0.810921	48935	ETICLOPRIDE	ENSG00000111275; ENSG00000149295; ENSG00000151577; ENSG00000069696; ENSG00000276825	5
t2d	Conditioned	ETIDOCAINE	pops	SET	9	-0.657538	-0.26748	-0.0076129	0.726703	1	0.74457	1	0.726703	1	48935	ETIDOCAINE	ENSG00000183873; ENSG00000185313; ENSG00000168356; ENSG00000153253; ENSG00000196876; ENSG00000136531; ENSG00000144285; ENSG00000007314; ENSG00000169432; ENSG00000136546	10
t2d	Conditioned	ETIDRONICACID	pops	SET	8	1.6822	0.51477	0.013814	0.0682831	0.516912	0.04628	0.34045	0.0682831	0.516912	48935	ETIDRONIC_ACID	ENSG00000095752; ENSG00000006128; ENSG00000166311; ENSG00000160752; ENSG00000242252; ENSG00000108821; ENSG00000125538; ENSG00000105426; ENSG00000114573; ENSG00000153767; ENSG00000188257	11
t2d	Conditioned	ETIFOXINE	pops	SET	10	-2.43162	-0.94099	-0.02823	0.984792	1	0.99248	1	0.984792	1	48935	ETIFOXINE	ENSG00000109158; ENSG00000163288; ENSG00000163285; ENSG00000145863; ENSG00000186297; ENSG00000268089; ENSG00000187730; ENSG00000113327; ENSG00000182256; ENSG00000094755; ENSG00000102287; ENSG00000145864; ENSG00000011677; ENSG00000166206; ENSG00000022355; ENSG00000151834	16
t2d	Conditioned	ETILEFRINE	pops	SET	2	0.88731	0.73141	0.0098165	0.200347	0.754153	0.18746	0.698912	0.200347	0.754153	48935	ETILEFRINE	ENSG00000128310; ENSG00000120907; ENSG00000043591	3
t2d	Conditioned	ETILEVODOPA	pops	SET	2	0.0932054	0.075062	0.0010074	0.45324	0.97616	0.46287	0.998282	0.45324	0.97616	48935	ETILEVODOPA	ENSG00000151577; ENSG00000169676	2
t2d	Conditioned	ETODOLAC	pops	SET	3	-0.612418	-0.34285	-0.0056355	0.712178	1	0.72987	1	0.712178	1	48935	ETODOLAC	ENSG00000157184; ENSG00000073756; ENSG00000095303	3
t2d	Conditioned	ETOFENAMATE	pops	SET	2	-2.15374	-1.6606	-0.022288	0.973963	1	0.98436	1	0.973963	1	48935	ETOFENAMATE	ENSG00000095303; ENSG00000073756	2
t2d	Conditioned	ETOMIDATE	pops	SET	10	-2.43162	-0.94099	-0.02823	0.984792	1	0.99248	1	0.984792	1	48935	ETOMIDATE	ENSG00000182256; ENSG00000113327; ENSG00000145864; ENSG00000022355; ENSG00000109158; ENSG00000163285; ENSG00000151834; ENSG00000094755; ENSG00000268089; ENSG00000186297; ENSG00000102287; ENSG00000163288; ENSG00000011677; ENSG00000166206; ENSG00000187730; ENSG00000145863; ENSG00000274286	17
t2d	Conditioned	ETONITAZENE	pops	SET	2	-0.783004	-0.54573	-0.0073244	0.764933	1	0.78318	1	0.764933	1	48935	ETONITAZENE	ENSG00000175336; ENSG00000164978	2
t2d	Conditioned	ETONOGESTREL	pops	SET	4	-0.0550257	-0.02804	-0.00053216	0.509403	1	0.52194	1	0.509403	1	48935	ETONOGESTREL	ENSG00000082175; ENSG00000144852; ENSG00000160870; ENSG00000091831	4
t2d	Conditioned	ETOPOSIDE	pops	SET	10	0.0306944	0.0094858	0.00028458	0.476843	0.991988	0.48776	1	0.476843	0.991988	48935	ETOPOSIDE	ENSG00000187240; ENSG00000187122; ENSG00000108578; ENSG00000131747; ENSG00000184381; ENSG00000137693; ENSG00000112592; ENSG00000130513; ENSG00000090060; ENSG00000138071; ENSG00000170276; ENSG00000102524; ENSG00000168505; ENSG00000184207; ENSG00000077097; ENSG00000084676; ENSG00000115524	17
t2d	Conditioned	ETORICOXIB	pops	SET	2	0.333025	0.21254	0.0028526	0.365707	0.914969	0.36956	0.923994	0.365707	0.914969	48935	ETORICOXIB	ENSG00000073756; ENSG00000157184	2
t2d	Conditioned	ETORPHINE	pops	SET	2	-0.783004	-0.54573	-0.0073244	0.764933	1	0.78318	1	0.764933	1	48935	ETORPHINE	ENSG00000164978; ENSG00000175336; ENSG00000120868	3
t2d	Conditioned	ETP45658	pops	SET	4	0.866139	0.49279	0.0093526	0.205554	0.7614	0.19322	0.709106	0.205554	0.7614	48935	ETP-45658	ENSG00000121879; ENSG00000051382; ENSG00000171608; ENSG00000105851	4
t2d	Conditioned	ETRASIMOD	pops	SET	3	0.380075	0.26809	0.0044066	0.349436	0.903208	0.35195	0.907346	0.349436	0.903208	48935	ETRASIMOD	ENSG00000170989; ENSG00000187733; ENSG00000243480; ENSG00000145020; ENSG00000180739; ENSG00000125910	6
t2d	Conditioned	ETRAVIRINE	pops	SET	4	-2.26606	-1.1304	-0.021454	0.979029	1	0.98827	1	0.979029	1	48935	ETRAVIRINE	ENSG00000108846; ENSG00000118777; ENSG00000165841; ENSG00000138109; ENSG00000160868	5
t2d	Conditioned	ETRETINATE	pops	SET	4	-1.60011	-0.91512	-0.017368	0.929303	1	0.9452	1	0.929303	1	48935	ETRETINATE	ENSG00000204231; ENSG00000231321; ENSG00000227322; ENSG00000228333; ENSG00000235712; ENSG00000206289; ENSG00000131759; ENSG00000172819; ENSG00000077092; ENSG00000143171; ENSG00000186350	11
t2d	Conditioned	EVANSBLUE	pops	SET	3	-0.594171	-0.28112	-0.0046208	0.706203	1	0.7238	1	0.706203	1	48935	EVANS_BLUE	ENSG00000163631; ENSG00000115419; ENSG00000155511; ENSG00000196396	4
t2d	Conditioned	EVENAMIDE	pops	SET	9	-0.657538	-0.26748	-0.0076129	0.726703	1	0.74457	1	0.726703	1	48935	EVENAMIDE	ENSG00000047597; ENSG00000196876; ENSG00000168356; ENSG00000136531; ENSG00000185313; ENSG00000007314; ENSG00000144285; ENSG00000183873; ENSG00000136546; ENSG00000169432; ENSG00000153253	11
t2d	Conditioned	EVEROLIMUS	pops	SET	6	0.667187	0.24796	0.0057631	0.258612	0.816574	0.25234	0.792622	0.258612	0.816574	48935	EVEROLIMUS	ENSG00000165699; ENSG00000163939; ENSG00000186575; ENSG00000171862; ENSG00000284792; ENSG00000088832; ENSG00000198793; ENSG00000118046; ENSG00000134086; ENSG00000103197; ENSG00000163930; ENSG00000154803; ENSG00000126012; ENSG00000196712; ENSG00000141564	15
t2d	Conditioned	EVT101	pops	SET	2	0.0203943	0.015229	0.0002044	0.480749	0.993785	0.49186	1	0.480749	0.993785	48935	EVT-101	ENSG00000273079; ENSG00000176884	2
t2d	Conditioned	EW7197	pops	SET	5	1.67218	0.85689	0.018182	0.069303	0.518957	0.047258	0.344286	0.069303	0.518957	48935	EW-7197	ENSG00000135503; ENSG00000106799; ENSG00000120217; ENSG00000107614; ENSG00000105329; ENSG00000119772	6
t2d	Conditioned	EXAMORELIN	pops	SET	2	-0.279932	-0.22953	-0.0030806	0.594663	1	0.61023	1	0.594663	1	48935	EXAMORELIN	ENSG00000161905; ENSG00000106128; ENSG00000121853	3
t2d	Conditioned	EXAMPLE2WO2013004676	pops	SET	2	-0.623036	-0.45805	-0.0061476	0.715646	1	0.73336	1	0.715646	1	48935	EXAMPLE_2_[WO2013004676]	ENSG00000131781; ENSG00000122176	2
t2d	Conditioned	EXARAFENIB	pops	SET	3	1.28981	0.66193	0.01088	0.119399	0.628982	0.098572	0.512147	0.119399	0.628982	48935	EXARAFENIB	ENSG00000213281; ENSG00000157764; ENSG00000103876; ENSG00000114942; ENSG00000283391; ENSG00000099617	6
t2d	Conditioned	EXATECAN	pops	SET	2	0.63271	0.37452	0.0050265	0.26865	0.827536	0.26347	0.808001	0.26865	0.827536	48935	EXATECAN	ENSG00000198900; ENSG00000084207; ENSG00000170430	3
t2d	Conditioned	EXEMESTANE	pops	SET	5	-0.720325	-0.35865	-0.0076098	0.746297	1	0.76433	1	0.746297	1	48935	EXEMESTANE	ENSG00000138061; ENSG00000153237; ENSG00000196139; ENSG00000137869; ENSG00000100721; ENSG00000242252; ENSG00000071054; ENSG00000108582; ENSG00000118046	9
t2d	Conditioned	EXENATIDE	pops	SET	3	1.35391	0.89037	0.014635	0.109278	0.611355	0.087897	0.481803	0.109278	0.611355	48935	EXENATIDE	ENSG00000112164; ENSG00000053918; ENSG00000282076; ENSG00000162551	4
t2d	Conditioned	EXP3174	pops	SET	6	-0.531846	-0.21794	-0.0050655	0.6852	1	0.70258	1	0.6852	1	48935	EXP3174	ENSG00000117054; ENSG00000144891; ENSG00000198648; ENSG00000126259; ENSG00000183049; ENSG00000161270; ENSG00000197891; ENSG00000171234	8
t2d	Conditioned	EZETIMIBE	pops	SET	5	-0.897766	-0.38656	-0.0082021	0.796908	1	0.81533	1	0.796908	1	48935	EZETIMIBE	ENSG00000015520; ENSG00000134538; ENSG00000177628; ENSG00000262446; ENSG00000187258; ENSG00000166825; ENSG00000057252	7
t2d	Conditioned	EZLOPITANT	pops	SET	2	-1.57673	-1.26	-0.01691	0.926472	1	0.94255	1	0.926472	1	48935	EZLOPITANT	ENSG00000165272; ENSG00000115353	2
t2d	Conditioned	EZOBRESIB	pops	SET	4	1.82674	0.89037	0.016898	0.0549938	0.4766	0.033883	0.285676	0.0549938	0.4766	48935	EZOBRESIB	ENSG00000169925; ENSG00000204256; ENSG00000137948; ENSG00000141867; ENSG00000243364; ENSG00000187957; ENSG00000234704; ENSG00000234507; ENSG00000230678; ENSG00000236227; ENSG00000235307; ENSG00000215077	12
t2d	Conditioned	EZOGABINE	pops	SET	5	0.234347	0.11558	0.0024524	0.400908	0.943017	0.40736	0.957683	0.400908	0.943017	48935	EZOGABINE	ENSG00000185760; ENSG00000117013; ENSG00000075043; ENSG00000281151; ENSG00000184156; ENSG00000053918; ENSG00000282076; ENSG00000160862	8
t2d	Conditioned	FADOLMIDINE	pops	SET	2	1.55131	1.1556	0.01551	0.0826812	0.550423	0.060426	0.393892	0.0826812	0.550423	48935	FADOLMIDINE	ENSG00000184160; ENSG00000150594; ENSG00000274286	3
t2d	Conditioned	FADROZOLE	pops	SET	5	0.612474	0.26062	0.0055298	0.274661	0.834971	0.27012	0.81833	0.274661	0.834971	48935	FADROZOLE	ENSG00000137869; ENSG00000153002; ENSG00000160882; ENSG00000163751; ENSG00000108582; ENSG00000131095; ENSG00000138061; ENSG00000172817	8
t2d	Conditioned	FAMITINIB	pops	SET	7	-1.19419	-0.52358	-0.013143	0.86564	1	0.88378	1	0.86564	1	48935	FAMITINIB	ENSG00000102755; ENSG00000134853; ENSG00000157404; ENSG00000037280; ENSG00000113721; ENSG00000143196; ENSG00000130226; ENSG00000122025; ENSG00000128052	9
t2d	Conditioned	FAMOTIDINE	pops	SET	3	0.0593718	0.036199	0.00059501	0.465971	0.985331	0.47633	1	0.465971	0.985331	48935	FAMOTIDINE	ENSG00000113749; ENSG00000138685; ENSG00000006128	3
t2d	Conditioned	FAMPRIDINE	pops	SET	31	0.86408	0.1719	0.0090713	0.206062	0.762123	0.19379	0.709854	0.206062	0.762123	48935	FAMPRIDINE	ENSG00000143105; ENSG00000140015; ENSG00000116396; ENSG00000104848; ENSG00000124134; ENSG00000156486; ENSG00000135519; ENSG00000129159; ENSG00000182674; ENSG00000178342; ENSG00000026559; ENSG00000173826; ENSG00000112499; ENSG00000177272; ENSG00000177301; ENSG00000131398; ENSG00000089558; ENSG00000184611; ENSG00000170745; ENSG00000171126; ENSG00000166006; ENSG00000168418; ENSG00000182255; ENSG00000168263; ENSG00000183960; ENSG00000143473; ENSG00000158445; ENSG00000151079; ENSG00000111262; ENSG00000184408; ENSG00000164794; ENSG00000171385; ENSG00000102057; ENSG00000292214; ENSG00000162975; ENSG00000130294; ENSG00000108381; ENSG00000185760; ENSG00000075043; ENSG00000117013; ENSG00000055118; ENSG00000184156; ENSG00000053918; ENSG00000130037; ENSG00000115474; ENSG00000120457; ENSG00000282076; ENSG00000281151	48
t2d	Conditioned	FANCHININ	pops	SET	3	-2.97574	-1.5359	-0.025246	0.994824	1	0.99854	1	0.994824	1	48935	FANCHININ	ENSG00000047457; ENSG00000232810; ENSG00000204490; ENSG00000228321; ENSG00000228849; ENSG00000228978; ENSG00000223952; ENSG00000230108; ENSG00000206439; ENSG00000178537; ENSG00000142319; ENSG00000276996	12
t2d	Conditioned	FARALIMOMAB	pops	SET	2	-0.904973	-0.48807	-0.0065505	0.798809	1	0.81725	1	0.798809	1	48935	FARALIMOMAB	ENSG00000197919; ENSG00000233816	2
t2d	Conditioned	FARAMPATOR	pops	SET	3	-0.284729	-0.19109	-0.003141	0.596439	1	0.61207	1	0.596439	1	48935	FARAMPATOR	ENSG00000152578; ENSG00000125675; ENSG00000120251; ENSG00000155511	4
t2d	Conditioned	FARGLITAZAR	pops	SET	2	6.31208	4.3809	0.058797	5.81655e-06	0.0091817	1.4328e-10	9.10572e-08	5.81655e-06	0.0091817	48935	FARGLITAZAR	ENSG00000168447; ENSG00000248098; ENSG00000110092; ENSG00000132170	4
t2d	Conditioned	FARICIMAB	pops	SET	2	-2.22025	-1.5508	-0.020814	0.97707	1	0.98679	1	0.97707	1	48935	FARICIMAB	ENSG00000091879; ENSG00000112715	2
t2d	Conditioned	FARNESYLDIPHOSPHATE	pops	SET	5	0.284098	0.13033	0.0027654	0.382955	0.929567	0.38817	0.940914	0.382955	0.929567	48935	FARNESYL_DIPHOSPHATE	ENSG00000139567; ENSG00000187758; ENSG00000136717; ENSG00000078053; ENSG00000136573; ENSG00000285369	6
t2d	Conditioned	FARNESYLMONOPHOSPHATE	pops	SET	3	0.764859	0.43457	0.007143	0.231593	0.788534	0.22219	0.753454	0.231593	0.788534	48935	FARNESYL_MONOPHOSPHATE	ENSG00000187758; ENSG00000139567; ENSG00000136717	3
t2d	Conditioned	FASLIGAND	pops	SET	7	1.90168	0.62993	0.015813	0.0490338	0.455747	0.028619	0.258009	0.0490338	0.455747	48935	FAS_LIGAND	ENSG00000203747; ENSG00000026103; ENSG00000164305; ENSG00000139329; ENSG00000162747; ENSG00000150907; ENSG00000168040; ENSG00000185499; ENSG00000133740	9
t2d	Conditioned	FASUDIL	pops	SET	4	-0.429142	-0.24495	-0.0046489	0.649275	1	0.66608	1	0.649275	1	48935	FASUDIL	ENSG00000179348; ENSG00000067900; ENSG00000134318; ENSG00000142875; ENSG00000183943; ENSG00000171033; ENSG00000072062; ENSG00000288516	8
t2d	Conditioned	FAZPILODEMAB	pops	SET	2	1.93075	1.4258	0.019136	0.0468596	0.446046	0.026771	0.247296	0.0468596	0.446046	48935	FAZPILODEMAB	ENSG00000113578; ENSG00000134962	2
t2d	Conditioned	FBTA05	pops	SET	4	-0.701683	-0.33405	-0.0063399	0.740547	1	0.75855	1	0.740547	1	48935	FBT-A05	ENSG00000160654; ENSG00000156738; ENSG00000167286; ENSG00000198851	4
t2d	Conditioned	FEBUXOSTAT	pops	SET	10	-0.174735	-0.072099	-0.002163	0.555093	1	0.56935	1	0.555093	1	48935	FEBUXOSTAT	ENSG00000084734; ENSG00000167165; ENSG00000244122; ENSG00000242366; ENSG00000158125; ENSG00000244474; ENSG00000241635; ENSG00000138356; ENSG00000242515; ENSG00000288702; ENSG00000241119; ENSG00000288705	12
t2d	Conditioned	FEDRATINIB	pops	SET	3	1.61271	0.90768	0.01492	0.0756169	0.533648	0.053419	0.367298	0.0756169	0.533648	48935	FEDRATINIB	ENSG00000096968; ENSG00000243364; ENSG00000122025; ENSG00000141867; ENSG00000162434; ENSG00000105639; ENSG00000105397	7
t2d	Conditioned	FELADILIMAB	pops	SET	2	-1.40905	-0.93351	-0.012529	0.903473	1	0.92058	1	0.903473	1	48935	FELADILIMAB	ENSG00000163600; ENSG00000244067	2
t2d	Conditioned	FELBAMATE	pops	SET	3	-0.207226	-0.13043	-0.0021439	0.567331	1	0.58208	1	0.567331	1	48935	FELBAMATE	ENSG00000273079; ENSG00000198785; ENSG00000105464; ENSG00000183454; ENSG00000116032; ENSG00000161509; ENSG00000176884	7
t2d	Conditioned	FELBINAC	pops	SET	4	-1.3458	-0.59888	-0.011366	0.893335	1	0.9108	1	0.893335	1	48935	FELBINAC	ENSG00000176340; ENSG00000135047; ENSG00000095303; ENSG00000073756	4
t2d	Conditioned	FELODIPINE	pops	SET	9	0.339827	0.11739	0.0033412	0.363351	0.91318	0.36699	0.922164	0.363351	0.91318	48935	FELODIPINE	ENSG00000151067; ENSG00000285479; ENSG00000165995; ENSG00000157388; ENSG00000153956; ENSG00000099331; ENSG00000178537; ENSG00000174697; ENSG00000102001; ENSG00000151623; ENSG00000081248; ENSG00000001626	12
t2d	Conditioned	FENAMICACID	pops	SET	2	0.0106213	0.007108	9.5399e-05	0.484439	0.994968	0.49576	1	0.484439	0.994968	48935	FENAMIC ACID	ENSG00000169679; ENSG00000182866	2
t2d	Conditioned	FENBUFEN	pops	SET	2	-2.15374	-1.6606	-0.022288	0.973963	1	0.98436	1	0.973963	1	48935	FENBUFEN	ENSG00000073756; ENSG00000095303	2
t2d	Conditioned	FENCLOFENAC	pops	SET	2	-2.15374	-1.6606	-0.022288	0.973963	1	0.98436	1	0.973963	1	48935	FENCLOFENAC	ENSG00000073756; ENSG00000095303	2
t2d	Conditioned	FENDILINE	pops	SET	2	-0.385032	-0.39127	-0.0052513	0.633405	1	0.64988	1	0.633405	1	48935	FENDILINE	ENSG00000135914; ENSG00000135898	2
t2d	Conditioned	FENDRIX	pops	SET	2	-0.172706	-0.13912	-0.0018672	0.55433	1	0.56856	1	0.55433	1	48935	FENDRIX	ENSG00000165406; ENSG00000278545; ENSG00000134460; ENSG00000257017	4
t2d	Conditioned	FENFLURAMINE	pops	SET	2	0.467898	0.26622	0.003573	0.319961	0.880617	0.31994	0.877715	0.319961	0.880617	48935	FENFLURAMINE	ENSG00000147955; ENSG00000147246; ENSG00000179546	3
t2d	Conditioned	FENOFIBRATE	pops	SET	5	0.379967	0.13914	0.0029523	0.349476	0.903208	0.35199	0.907346	0.349476	0.903208	48935	FENOFIBRATE	ENSG00000186951; ENSG00000008516; ENSG00000102245; ENSG00000084674; ENSG00000291544; ENSG00000084734; ENSG00000206503; ENSG00000224320; ENSG00000231834; ENSG00000235657; ENSG00000229215; ENSG00000227715; ENSG00000206505; ENSG00000223980; ENSG00000073060; ENSG00000181092; ENSG00000172757; ENSG00000003436	18
t2d	Conditioned	FENOFIBRICACID	pops	SET	4	1.38665	0.77874	0.01478	0.104397	0.600145	0.082788	0.466839	0.104397	0.600145	48935	FENOFIBRIC_ACID	ENSG00000132170; ENSG00000186951; ENSG00000112033; ENSG00000163586; ENSG00000188037	5
t2d	Conditioned	FENOLDOPAM	pops	SET	3	-0.183478	-0.12022	-0.001976	0.558369	1	0.57279	1	0.558369	1	48935	FENOLDOPAM	ENSG00000184845; ENSG00000069696; ENSG00000276825; ENSG00000169676	4
t2d	Conditioned	FENOPROFEN	pops	SET	4	-1.86224	-0.8284	-0.015722	0.955309	1	0.9687	1	0.955309	1	48935	FENOPROFEN	ENSG00000205560; ENSG00000073756; ENSG00000073754; ENSG00000176340; ENSG00000095303; ENSG00000256870; ENSG00000262217	7
t2d	Conditioned	FENOTEROL	pops	SET	4	1.09563	0.49538	0.0094018	0.154531	0.690511	0.13663	0.603092	0.154531	0.690511	48935	FENOTEROL	ENSG00000169252; ENSG00000175003; ENSG00000159842; ENSG00000278741; ENSG00000276016; ENSG00000175164; ENSG00000281879; ENSG00000060971; ENSG00000115665	9
t2d	Conditioned	FENRETINIDE	pops	SET	4	0.751665	0.26863	0.0050982	0.235118	0.7937	0.22614	0.758528	0.235118	0.7937	48935	FENRETINIDE	ENSG00000113916; ENSG00000138207; ENSG00000111674; ENSG00000175197; ENSG00000131759; ENSG00000141542	6
t2d	Conditioned	FENTANYL	pops	SET	7	-0.129018	-0.047876	-0.0012018	0.537692	1	0.55133	1	0.537692	1	48935	FENTANYL	ENSG00000112038; ENSG00000116329; ENSG00000129925; ENSG00000110680; ENSG00000157542; ENSG00000196878; ENSG00000181804; ENSG00000148219; ENSG00000129667; ENSG00000172936; ENSG00000169896	11
t2d	Conditioned	FENTIAZAC	pops	SET	2	-2.15374	-1.6606	-0.022288	0.973963	1	0.98436	1	0.973963	1	48935	FENTIAZAC	ENSG00000095303; ENSG00000073756	2
t2d	Conditioned	FEPIXNEBART	pops	SET	2	-1.43484	-1.1845	-0.015897	0.907353	1	0.92431	1	0.907353	1	48935	FEPIXNEBART	ENSG00000163235; ENSG00000124882	2
t2d	Conditioned	FERULATE	pops	SET	5	0.902787	0.33618	0.0071331	0.196647	0.748633	0.18333	0.691533	0.196647	0.748633	48935	FERULATE	ENSG00000104267; ENSG00000142192; ENSG00000131686; ENSG00000133742; ENSG00000074410; ENSG00000118298; ENSG00000167434; ENSG00000107159	8
t2d	Conditioned	FESOTERODINE	pops	SET	4	-0.826551	-0.43794	-0.0083116	0.777424	1	0.79574	1	0.777424	1	48935	FESOTERODINE	ENSG00000168539; ENSG00000133019; ENSG00000181072; ENSG00000180720; ENSG00000184984	5
t2d	Conditioned	FEVIPIPRANT	pops	SET	2	0.795569	0.53214	0.007142	0.223486	0.779773	0.21315	0.738616	0.223486	0.779773	48935	FEVIPIPRANT	ENSG00000168229; ENSG00000183134; ENSG00000111701	3
t2d	Conditioned	FEXAGRATINIB	pops	SET	6	2.20168	0.91189	0.021194	0.0304411	0.376558	0.013855	0.164442	0.0304411	0.376558	48935	FEXAGRATINIB	ENSG00000105221; ENSG00000066468; ENSG00000117020; ENSG00000275199; ENSG00000077782; ENSG00000160867; ENSG00000068078; ENSG00000174775; ENSG00000276536	9
t2d	Conditioned	FEXOFENADINE	pops	SET	2	0.449756	0.35179	0.0047215	0.325961	0.885559	0.32645	0.883623	0.325961	0.885559	48935	FEXOFENADINE	ENSG00000196639; ENSG00000102970; ENSG00000137491	3
t2d	Conditioned	FEZOLINETANT	pops	SET	2	-0.607886	-0.43535	-0.005843	0.710695	1	0.72836	1	0.710695	1	48935	FEZOLINETANT	ENSG00000169836; ENSG00000161798	2
t2d	Conditioned	FF10101	pops	SET	2	-0.261326	-0.1836	-0.0024641	0.587735	1	0.60308	1	0.587735	1	48935	FF-10101	ENSG00000157404; ENSG00000122025; ENSG00000213281	3
t2d	Conditioned	FG4592	pops	SET	2	-0.588505	-0.38806	-0.0052083	0.704335	1	0.7219	1	0.704335	1	48935	FG-4592	ENSG00000135766; ENSG00000269858; ENSG00000129521; ENSG00000178467; ENSG00000125522; ENSG00000277339	6
t2d	Conditioned	FGF1	pops	SET	2	0.651234	0.51398	0.0068983	0.263236	0.821518	0.25745	0.79887	0.263236	0.821518	48935	FGF-1	ENSG00000105851; ENSG00000109339	2
t2d	Conditioned	FGF401	pops	SET	2	-0.134209	-0.10744	-0.001442	0.539655	1	0.55338	1	0.539655	1	48935	FGF401	ENSG00000160867; ENSG00000091138	2
t2d	Conditioned	FGFRCSF1RINHIBITOR3D185	pops	SET	3	1.96642	1.0366	0.017038	0.0443192	0.437026	0.02464	0.23488	0.0443192	0.437026	48935	FGFR/CSF-1R_INHIBITOR_3D185	ENSG00000077782; ENSG00000068078; ENSG00000066468	3
t2d	Conditioned	FGFRINHIBITORCPL304110	pops	SET	3	1.96642	1.0366	0.017038	0.0443192	0.437026	0.02464	0.23488	0.0443192	0.437026	48935	FGFR_INHIBITOR_CPL304110	ENSG00000068078; ENSG00000066468; ENSG00000077782	3
t2d	Conditioned	FH535	pops	SET	2	2.70507	2.1528	0.028893	0.0131678	0.272574	0.0034205	0.0662025	0.0131678	0.272574	48935	FH-535	ENSG00000112033; ENSG00000132170	2
t2d	Conditioned	FIBRINOGENHUMAN	pops	SET	3	-0.275369	-0.21679	-0.0035633	0.592972	1	0.60848	1	0.592972	1	48935	FIBRINOGEN,_HUMAN	ENSG00000171560; ENSG00000171564; ENSG00000171557	3
t2d	Conditioned	FICONALKIB	pops	SET	2	-1.99591	-1.4728	-0.019767	0.964986	1	0.97702	1	0.964986	1	48935	FICONALKIB	ENSG00000113070; ENSG00000171094	2
t2d	Conditioned	FILGOTINIB	pops	SET	3	-0.123919	-0.095616	-0.0015716	0.535762	1	0.54931	1	0.535762	1	48935	FILGOTINIB	ENSG00000162434; ENSG00000143924; ENSG00000105639; ENSG00000105397; ENSG00000096968	5
t2d	Conditioned	FINASTERIDE	pops	SET	4	-0.049288	-0.022084	-0.00041914	0.507219	1	0.51965	1	0.507219	1	48935	FINASTERIDE	ENSG00000277893; ENSG00000117228; ENSG00000122787; ENSG00000145545; ENSG00000003402; ENSG00000198959	6
t2d	Conditioned	FINGOLIMOD	pops	SET	5	0.267223	0.13987	0.0029677	0.389049	0.933654	0.39465	0.946862	0.389049	0.933654	48935	FINGOLIMOD	ENSG00000170989; ENSG00000118058; ENSG00000243480; ENSG00000145020; ENSG00000267534; ENSG00000125910; ENSG00000180739; ENSG00000213694	8
t2d	Conditioned	FINGOLIMODPHOSPHATE	pops	SET	2	0.989594	0.86916	0.011665	0.176765	0.723774	0.1612	0.654578	0.176765	0.723774	48935	FINGOLIMOD-PHOSPHATE	ENSG00000187733; ENSG00000174876; ENSG00000145020; ENSG00000237763; ENSG00000243480	5
t2d	Conditioned	FIPAMEZOLE	pops	SET	2	1.55131	1.1556	0.01551	0.0826812	0.550423	0.060426	0.393892	0.0826812	0.550423	48935	FIPAMEZOLE	ENSG00000150594; ENSG00000184160; ENSG00000274286	3
t2d	Conditioned	FIRATEGRAST	pops	SET	3	-0.777425	-0.34045	-0.0055959	0.763295	1	0.78154	1	0.763295	1	48935	FIRATEGRAST	ENSG00000115232; ENSG00000150093; ENSG00000139626	3
t2d	Conditioned	FISOGATINIB	pops	SET	2	0.416943	0.32389	0.0043471	0.33686	0.893443	0.33836	0.894186	0.33686	0.893443	48935	FISOGATINIB	ENSG00000091138; ENSG00000162344	2
t2d	Conditioned	FK224	pops	SET	2	-1.00882	-0.70473	-0.0094583	0.825022	1	0.84346	1	0.825022	1	48935	FK_224	ENSG00000161798; ENSG00000165272	2
t2d	Conditioned	FK888	pops	SET	3	-1.31782	-0.87025	-0.014304	0.888636	1	0.9062	1	0.888636	1	48935	FK-888	ENSG00000165272; ENSG00000171885; ENSG00000115353; ENSG00000075073	4
t2d	Conditioned	FLAVOXATE	pops	SET	7	1.94285	0.78532	0.019714	0.0459643	0.442943	0.02603	0.243357	0.0459643	0.442943	48935	FLAVOXATE	ENSG00000184984; ENSG00000168539; ENSG00000181072; ENSG00000065989; ENSG00000113231; ENSG00000073417; ENSG00000113448; ENSG00000105650; ENSG00000205268; ENSG00000171408; ENSG00000184588; ENSG00000285188; ENSG00000284762	13
t2d	Conditioned	FLECAINIDE	pops	SET	4	1.86538	0.98934	0.018776	0.0518296	0.467196	0.031079	0.271823	0.0518296	0.467196	48935	FLECAINIDE	ENSG00000183873; ENSG00000130037; ENSG00000104848; ENSG00000232292; ENSG00000143207; ENSG00000187486	6
t2d	Conditioned	FLIBANSERIN	pops	SET	2	0.41545	0.32919	0.0044181	0.337362	0.893879	0.33891	0.894963	0.337362	0.893879	48935	FLIBANSERIN	ENSG00000178394; ENSG00000102468; ENSG00000069696; ENSG00000276825	4
t2d	Conditioned	FLINDOKALNER	pops	SET	5	-0.755416	-0.37205	-0.0078942	0.756828	1	0.77499	1	0.756828	1	48935	FLINDOKALNER	ENSG00000185760; ENSG00000117013; ENSG00000184156; ENSG00000075043; ENSG00000281151; ENSG00000156113; ENSG00000160862; ENSG00000104783	8
t2d	Conditioned	FLOCTAFENINE	pops	SET	2	-2.15374	-1.6606	-0.022288	0.973963	1	0.98436	1	0.973963	1	48935	FLOCTAFENINE	ENSG00000095303; ENSG00000073756	2
t2d	Conditioned	FLOTETUZUMAB	pops	SET	3	-0.0116658	-0.0072344	-0.00011891	0.492938	1	0.50465	1	0.492938	1	48935	FLOTETUZUMAB	ENSG00000185291; ENSG00000292332; ENSG00000167286; ENSG00000160654; ENSG00000198851	5
t2d	Conditioned	FLOXURIDINE	pops	SET	2	-1.68999	-0.98016	-0.013155	0.939405	1	0.95447	1	0.939405	1	48935	FLOXURIDINE	ENSG00000176890; ENSG00000111674; ENSG00000130816; ENSG00000114770	4
t2d	Conditioned	FLT3INHIBITORII	pops	SET	2	-0.559905	-0.45111	-0.0060545	0.694751	1	0.71222	1	0.694751	1	48935	FLT-3_INHIBITOR_II	ENSG00000147647; ENSG00000130226	2
t2d	Conditioned	FLUCONAZOLE	pops	SET	2	-0.563618	-0.32718	-0.0043912	0.69601	1	0.71349	1	0.69601	1	48935	FLUCONAZOLE	ENSG00000163631; ENSG00000001630	2
t2d	Conditioned	FLUDARABINE	pops	SET	16	0.354813	0.083225	0.0031573	0.358128	0.910408	0.36137	0.916491	0.358128	0.910408	48935	FLUDARABINE	ENSG00000175482; ENSG00000198056; ENSG00000077514; ENSG00000100479; ENSG00000048392; ENSG00000148229; ENSG00000101868; ENSG00000167325; ENSG00000106628; ENSG00000291137; ENSG00000185811; ENSG00000146729; ENSG00000177084; ENSG00000014138; ENSG00000146143; ENSG00000107562; ENSG00000088002; ENSG00000187758; ENSG00000197891; ENSG00000196839; ENSG00000156136; ENSG00000171848	22
t2d	Conditioned	FLUDARABINEPHOSPHATE	pops	SET	10	0.0202996	0.0058532	0.0001756	0.480789	0.993785	0.4919	1	0.480789	0.993785	48935	FLUDARABINE PHOSPHATE	ENSG00000146143; ENSG00000175482; ENSG00000014138; ENSG00000198056; ENSG00000177084; ENSG00000077514; ENSG00000167325; ENSG00000106628; ENSG00000048392; ENSG00000171848; ENSG00000101868; ENSG00000062822; ENSG00000148229; ENSG00000100479	14
t2d	Conditioned	FLUDEOXYGLUCOSEF18	pops	SET	3	1.42134	0.79885	0.013131	0.0994784	0.589613	0.077623	0.451048	0.0994784	0.589613	48935	FLUDEOXYGLUCOSE-F18	ENSG00000042832; ENSG00000174059; ENSG00000105220; ENSG00000282019; ENSG00000181856; ENSG00000288174; ENSG00000115263	7
t2d	Conditioned	FLUDIAZEPAM	pops	SET	2	0.00568921	0.0050754	6.8119e-05	0.486339	0.996095	0.49773	1	0.486339	0.996095	48935	FLUDIAZEPAM	ENSG00000111886; ENSG00000183185; ENSG00000146276	3
t2d	Conditioned	FLUDIOXONIL	pops	SET	2	2.20406	1.8174	0.024392	0.0303328	0.376178	0.013771	0.163922	0.0303328	0.376178	48935	FLUDIOXONIL	ENSG00000186350; ENSG00000132170	2
t2d	Conditioned	FLUFENAMATE	pops	SET	37	-2.6274	-0.44009	-0.025365	0.989627	1	0.99569	1	0.989627	1	48935	FLUFENAMATE	ENSG00000107593; ENSG00000157087; ENSG00000070985; ENSG00000159403; ENSG00000288512; ENSG00000169562; ENSG00000166278; ENSG00000231543; ENSG00000204364; ENSG00000235017; ENSG00000226560; ENSG00000206372; ENSG00000235696; ENSG00000224389; ENSG00000228267; ENSG00000236625; ENSG00000224639; ENSG00000228454; ENSG00000123843; ENSG00000162687; ENSG00000291999; ENSG00000149260; ENSG00000125730; ENSG00000171860; ENSG00000197405; ENSG00000157131; ENSG00000164823; ENSG00000154143; ENSG00000159189; ENSG00000123838; ENSG00000112936; ENSG00000039537; ENSG00000021852; ENSG00000244731; ENSG00000244207; ENSG00000227746; ENSG00000206340; ENSG00000176919; ENSG00000113600; ENSG00000073150; ENSG00000182326; ENSG00000232621; ENSG00000196139; ENSG00000131620; ENSG00000169083; ENSG00000152661; ENSG00000135355; ENSG00000288435; ENSG00000121743; ENSG00000187513; ENSG00000265107; ENSG00000121634; ENSG00000131233; ENSG00000165474; ENSG00000188910; ENSG00000189433; ENSG00000189280; ENSG00000121742; ENSG00000164411; ENSG00000182963; ENSG00000198835; ENSG00000176402; ENSG00000159248; ENSG00000183153; ENSG00000177291; ENSG00000203733; ENSG00000110218; ENSG00000095303; ENSG00000073756; ENSG00000072315; ENSG00000142185	71
t2d	Conditioned	FLUMATINIB	pops	SET	5	0.185013	0.095511	0.0020266	0.418968	0.954823	0.42661	0.971527	0.418968	0.954823	48935	FLUMATINIB	ENSG00000097007; ENSG00000157404; ENSG00000113721; ENSG00000130226; ENSG00000143196	5
t2d	Conditioned	FLUMAZENIL	pops	SET	10	-2.43162	-0.94099	-0.02823	0.984792	1	0.99248	1	0.984792	1	48935	FLUMAZENIL	ENSG00000151834; ENSG00000145863; ENSG00000113327; ENSG00000163285; ENSG00000145864; ENSG00000022355; ENSG00000102287; ENSG00000094755; ENSG00000163288; ENSG00000166206; ENSG00000011677; ENSG00000186297; ENSG00000182256; ENSG00000109158; ENSG00000268089; ENSG00000187730	16
t2d	Conditioned	FLUMETHASONEPIVALATE	pops	SET	2	0.558659	0.46262	0.0062089	0.291035	0.851043	0.28821	0.839485	0.291035	0.851043	48935	FLUMETHASONE_PIVALATE	ENSG00000113580; ENSG00000135046; ENSG00000170099; ENSG00000277405	4
t2d	Conditioned	FLUNARIZINE	pops	SET	3	0.250885	0.15313	0.002517	0.394928	0.937833	0.40096	0.952428	0.394928	0.937833	48935	FLUNARIZINE	ENSG00000196557; ENSG00000033627; ENSG00000071553; ENSG00000006283; ENSG00000198668; ENSG00000100346; ENSG00000141837; ENSG00000196639; ENSG00000173653; ENSG00000149311	10
t2d	Conditioned	FLUNISOLIDE	pops	SET	4	0.465346	0.27233	0.0051685	0.320797	0.88117	0.32085	0.878323	0.320797	0.88117	48935	FLUNISOLIDE	ENSG00000113580; ENSG00000164458; ENSG00000106415; ENSG00000116711	4
t2d	Conditioned	FLUNITRAZEPAM	pops	SET	10	-2.43162	-0.94099	-0.02823	0.984792	1	0.99248	1	0.984792	1	48935	FLUNITRAZEPAM	ENSG00000100300; ENSG00000163288; ENSG00000186297; ENSG00000182256; ENSG00000113327; ENSG00000151834; ENSG00000145864; ENSG00000094755; ENSG00000163285; ENSG00000187730; ENSG00000109158; ENSG00000102287; ENSG00000268089; ENSG00000022355; ENSG00000011677; ENSG00000166206; ENSG00000145863	17
t2d	Conditioned	FLUOCINOLONEACETONIDE	pops	SET	2	-0.188409	-0.15589	-0.0020922	0.560234	1	0.57472	1	0.560234	1	48935	FLUOCINOLONE_ACETONIDE	ENSG00000113580; ENSG00000232810; ENSG00000204490; ENSG00000228321; ENSG00000228849; ENSG00000228978; ENSG00000223952; ENSG00000230108; ENSG00000206439; ENSG00000116711; ENSG00000170099; ENSG00000277405	12
t2d	Conditioned	FLUOCINONIDE	pops	SET	3	0.644535	0.42986	0.0070656	0.265178	0.823596	0.25962	0.802711	0.265178	0.823596	48935	FLUOCINONIDE	ENSG00000113580; ENSG00000116711; ENSG00000170099; ENSG00000277405; ENSG00000128602	5
t2d	Conditioned	FLUORESCEIN	pops	SET	2	0.00113259	0.00080524	1.0807e-05	0.488076	0.996941	0.49955	1	0.488076	0.996941	48935	FLUORESCEIN	ENSG00000149452; ENSG00000168036	2
t2d	Conditioned	FLUOROMETHOLONE	pops	SET	2	-0.188409	-0.15589	-0.0020922	0.560234	1	0.57472	1	0.560234	1	48935	FLUOROMETHOLONE	ENSG00000113580; ENSG00000116711	2
t2d	Conditioned	FLUOROURACIL	pops	SET	26	0.0581036	0.010895	0.00052663	0.466453	0.985641	0.47683	1	0.466453	0.985641	48935	FLUOROURACIL	ENSG00000160179; ENSG00000255974; ENSG00000158402; ENSG00000116117; ENSG00000258907; ENSG00000132199; ENSG00000073792; ENSG00000126214; ENSG00000132781; ENSG00000163938; ENSG00000150907; ENSG00000009413; ENSG00000100024; ENSG00000272837; ENSG00000112378; ENSG00000095752; ENSG00000173546; ENSG00000139292; ENSG00000072571; ENSG00000184374; ENSG00000174695; ENSG00000151208; ENSG00000274429; ENSG00000092094; ENSG00000291794; ENSG00000106069; ENSG00000120471; ENSG00000143248; ENSG00000111186; ENSG00000090061; ENSG00000116981; ENSG00000157890; ENSG00000277848; ENSG00000159228; ENSG00000186377; ENSG00000174371; ENSG00000169057; ENSG00000146674; ENSG00000126215; ENSG00000169760; ENSG00000122691; ENSG00000158089; ENSG00000004809; ENSG00000112640; ENSG00000133112; ENSG00000118513; ENSG00000176890; ENSG00000188641	48
t2d	Conditioned	FLUOROWILLARDIINE	pops	SET	2	-1.34616	-1.0961	-0.014711	0.893395	1	0.91086	1	0.893395	1	48935	FLUORO-WILLARDIINE	ENSG00000130707; ENSG00000125675; ENSG00000223922; ENSG00000198363	4
t2d	Conditioned	FLUOSTIGMINE	pops	SET	2	-0.250754	-0.13968	-0.0018746	0.583796	1	0.59899	1	0.583796	1	48935	FLUOSTIGMINE	ENSG00000114200; ENSG00000087085	2
t2d	Conditioned	FLUOXETINE	pops	SET	6	1.92964	1.0674	0.024808	0.0469427	0.446567	0.026843	0.247422	0.0469427	0.446567	48935	FLUOXETINE	ENSG00000108576; ENSG00000131620; ENSG00000135914; ENSG00000100288; ENSG00000153037; ENSG00000120088; ENSG00000278232; ENSG00000282456; ENSG00000276191; ENSG00000263715; ENSG00000131771; ENSG00000167244; ENSG00000135312; ENSG00000129625	14
t2d	Conditioned	FLUPENTIXOL	pops	SET	6	-0.119542	-0.05202	-0.001209	0.534098	1	0.54758	1	0.534098	1	48935	FLUPENTIXOL	ENSG00000120907; ENSG00000168539; ENSG00000184845; ENSG00000149295; ENSG00000151577; ENSG00000169676; ENSG00000102468	7
t2d	Conditioned	FLUPHENAZINE	pops	SET	7	0.770142	0.31267	0.0078489	0.230184	0.786817	0.22062	0.751272	0.230184	0.786817	48935	FLUPHENAZINE	ENSG00000149295; ENSG00000198668; ENSG00000184845; ENSG00000169676; ENSG00000196639; ENSG00000102468; ENSG00000158748; ENSG00000148680; ENSG00000055118	9
t2d	Conditioned	FLUPHENAZINEDECANOATE	pops	SET	3	0.860641	0.52685	0.0086599	0.206912	0.763271	0.19473	0.711785	0.206912	0.763271	48935	FLUPHENAZINE_DECANOATE	ENSG00000149295; ENSG00000135312; ENSG00000164270	3
t2d	Conditioned	FLUPIRTINE	pops	SET	6	2.91291	1.1596	0.026951	0.00925442	0.241113	0.001795	0.0427188	0.00925442	0.241113	48935	FLUPIRTINE	ENSG00000120457; ENSG00000162728; ENSG00000162989; ENSG00000157542; ENSG00000179344; ENSG00000206237; ENSG00000225824; ENSG00000233209; ENSG00000231286; ENSG00000231939; ENSG00000206302; ENSG00000196126; ENSG00000229074; ENSG00000206240; ENSG00000236884; ENSG00000228080; ENSG00000206306; ENSG00000150594; ENSG00000053918; ENSG00000282076; ENSG00000075043; ENSG00000281151; ENSG00000150867	23
t2d	Conditioned	FLUPRAZINE	pops	SET	2	0.481893	0.3996	0.0053631	0.315414	0.876442	0.31495	0.871259	0.315414	0.876442	48935	FLUPRAZINE	ENSG00000178394; ENSG00000135312	2
t2d	Conditioned	FLURANDRENOLIDE	pops	SET	2	-0.188409	-0.15589	-0.0020922	0.560234	1	0.57472	1	0.560234	1	48935	FLURANDRENOLIDE	ENSG00000116711; ENSG00000113580; ENSG00000170099; ENSG00000277405	4
t2d	Conditioned	FLURAZEPAM	pops	SET	12	-2.22937	-0.79185	-0.026021	0.977475	1	0.98709	1	0.977475	1	48935	FLURAZEPAM	ENSG00000146276; ENSG00000111886; ENSG00000166206; ENSG00000187730; ENSG00000268089; ENSG00000113327; ENSG00000145864; ENSG00000186297; ENSG00000094755; ENSG00000163285; ENSG00000182256; ENSG00000145863; ENSG00000022355; ENSG00000011677; ENSG00000151834; ENSG00000163288; ENSG00000102287; ENSG00000109158	18
t2d	Conditioned	FLURBIPROFEN	pops	SET	4	-0.965716	-0.48787	-0.0092593	0.814431	1	0.8329	1	0.814431	1	48935	FLURBIPROFEN	ENSG00000095303; ENSG00000073756; ENSG00000157184; ENSG00000171234; ENSG00000205560	5
t2d	Conditioned	FLURIZAN	pops	SET	7	-1.36017	-0.42138	-0.010578	0.89567	1	0.9131	1	0.89567	1	48935	FLURIZAN	ENSG00000138613; ENSG00000186318; ENSG00000269335; ENSG00000080815; ENSG00000143801; ENSG00000095303; ENSG00000073756; ENSG00000162736; ENSG00000117362; ENSG00000205155; ENSG00000135821	11
t2d	Conditioned	FLUSPIRILENE	pops	SET	5	-0.133718	-0.059816	-0.0012692	0.539469	1	0.55318	1	0.539469	1	48935	FLUSPIRILENE	ENSG00000149295; ENSG00000108878; ENSG00000196639; ENSG00000178394; ENSG00000179546; ENSG00000168830; ENSG00000102468	7
t2d	Conditioned	FLUTAMIDE	pops	SET	4	0.423134	0.23533	0.0044664	0.334789	0.892284	0.3361	0.892386	0.334789	0.892284	48935	FLUTAMIDE	ENSG00000180176; ENSG00000124762; ENSG00000005381; ENSG00000146469; ENSG00000089220; ENSG00000169083; ENSG00000106546	7
t2d	Conditioned	FLUTICASONE	pops	SET	7	0.285423	0.12463	0.0031285	0.382496	0.929552	0.38767	0.940673	0.382496	0.929552	48935	FLUTICASONE	ENSG00000120949; ENSG00000106415; ENSG00000116711; ENSG00000271503; ENSG00000274233; ENSG00000170458; ENSG00000154975; ENSG00000113119; ENSG00000136634; ENSG00000177575; ENSG00000172057	11
t2d	Conditioned	FLUTICASONEPROPIONATE	pops	SET	4	-0.55457	-0.32398	-0.0061487	0.692963	1	0.7104	1	0.692963	1	48935	FLUTICASONE PROPIONATE	ENSG00000113580; ENSG00000151623; ENSG00000082175; ENSG00000116711	4
t2d	Conditioned	FLUVASTATIN	pops	SET	2	-0.444904	-0.30225	-0.0040566	0.654872	1	0.6718	1	0.654872	1	48935	FLUVASTATIN	ENSG00000113161; ENSG00000278570; ENSG00000130203; ENSG00000166035; ENSG00000118777; ENSG00000196126; ENSG00000229074; ENSG00000206240; ENSG00000236884; ENSG00000228080; ENSG00000206306; ENSG00000087237	12
t2d	Conditioned	FLUVOXAMINE	pops	SET	3	0.221179	0.11822	0.0019432	0.405694	0.946404	0.41248	0.962028	0.405694	0.946404	48935	FLUVOXAMINE	ENSG00000093010; ENSG00000138685; ENSG00000139915; ENSG00000178394; ENSG00000108576; ENSG00000147955	6
t2d	Conditioned	FMETILEVALTHRLEUPHE	pops	SET	2	-0.828496	-0.56636	-0.0076012	0.777963	1	0.79629	1	0.777963	1	48935	FMET-ILE-VAL-THR-LEU-PHE	ENSG00000132746; ENSG00000143149	2
t2d	Conditioned	FMETLEUPHE	pops	SET	2	-0.828496	-0.56636	-0.0076012	0.777963	1	0.79629	1	0.777963	1	48935	FMET-LEU-PHE	ENSG00000171049; ENSG00000143149; ENSG00000132746	3
t2d	Conditioned	FMETMETTYRALALEUPHE	pops	SET	2	-0.828496	-0.56636	-0.0076012	0.777963	1	0.79629	1	0.777963	1	48935	FMET-MET-TYR-ALA-LEU-PHE	ENSG00000072210; ENSG00000132746; ENSG00000143149	3
t2d	Conditioned	FOLATEANTAGONIST	pops	SET	2	-3.16862	-1.6102	-0.021611	0.996505	1	0.99923	1	0.996505	1	48935	FOLATE_ANTAGONIST	ENSG00000085563; ENSG00000176890; ENSG00000228716	3
t2d	Conditioned	FOLICACID	pops	SET	12	-0.536403	-0.14072	-0.004624	0.686762	1	0.70415	1	0.686762	1	48935	FOLIC_ACID	ENSG00000166589; ENSG00000175445; ENSG00000141367; ENSG00000076351; ENSG00000116748; ENSG00000124275; ENSG00000165457; ENSG00000110195; ENSG00000173638; ENSG00000138363; ENSG00000081051; ENSG00000228716; ENSG00000174697; ENSG00000136869; ENSG00000125877; ENSG00000116984; ENSG00000110203	17
t2d	Conditioned	FOMEPIZOLE	pops	SET	4	2.07473	0.96531	0.01832	0.0373175	0.407983	0.019019	0.201667	0.0373175	0.407983	48935	FOMEPIZOLE	ENSG00000187758; ENSG00000248144; ENSG00000196616; ENSG00000117448; ENSG00000121691	5
t2d	Conditioned	FONDAPARINUX	pops	SET	2	0.47999	0.49967	0.0067063	0.316028	0.876961	0.31563	0.872215	0.316028	0.876961	48935	FONDAPARINUX	ENSG00000126218; ENSG00000114480; ENSG00000117601	3
t2d	Conditioned	FORALUMAB	pops	SET	3	-0.0116658	-0.0072344	-0.00011891	0.492938	1	0.50465	1	0.492938	1	48935	FORALUMAB	ENSG00000160654; ENSG00000167286; ENSG00000198851	3
t2d	Conditioned	FORETINIB	pops	SET	8	-0.780223	-0.31553	-0.0084674	0.764124	1	0.78236	1	0.764124	1	48935	FORETINIB	ENSG00000105976; ENSG00000120156; ENSG00000185920; ENSG00000113721; ENSG00000037280; ENSG00000122025; ENSG00000102755; ENSG00000128052; ENSG00000157404; ENSG00000134853	10
t2d	Conditioned	FORITINIBSUCCINATE	pops	SET	2	-2.214	-1.8639	-0.025015	0.976786	1	0.98657	1	0.976786	1	48935	FORITINIB_SUCCINATE	ENSG00000047936; ENSG00000171094	2
t2d	Conditioned	FOROPAFANT	pops	SET	2	-1.44918	-0.92365	-0.012397	0.909455	1	0.92634	1	0.909455	1	48935	FOROPAFANT	ENSG00000084234; ENSG00000169403	2
t2d	Conditioned	FOSAPREPITANT	pops	SET	2	-1.57673	-1.26	-0.01691	0.926472	1	0.94255	1	0.926472	1	48935	FOSAPREPITANT	ENSG00000165272; ENSG00000115353	2
t2d	Conditioned	FOSBRETABULIN	pops	SET	8	-1.56481	-0.48672	-0.013061	0.925014	1	0.94117	1	0.925014	1	48935	FOSBRETABULIN	ENSG00000258947; ENSG00000261456; ENSG00000104833; ENSG00000167552; ENSG00000101162; ENSG00000137285; ENSG00000167553; ENSG00000196230; ENSG00000137267; ENSG00000198033; ENSG00000127824; ENSG00000152086; ENSG00000123416; ENSG00000176014; ENSG00000188229; ENSG00000179776; ENSG00000039068; ENSG00000235067; ENSG00000232575; ENSG00000227739; ENSG00000224156; ENSG00000229684; ENSG00000183311; ENSG00000232421; ENSG00000292120	25
t2d	Conditioned	FOSDENOPTERIN	pops	SET	2	-0.541943	-0.43892	-0.0058909	0.688658	1	0.70606	1	0.688658	1	48935	FOSDENOPTERIN	ENSG00000124615; ENSG00000158125	2
t2d	Conditioned	FOSFESTROL	pops	SET	2	1.04751	0.88671	0.011901	0.164358	0.705573	0.14744	0.625648	0.164358	0.705573	48935	FOSFESTROL	ENSG00000091831; ENSG00000140009; ENSG00000109471	3
t2d	Conditioned	FOSFOSAL	pops	SET	3	-1.14221	-0.54929	-0.0090287	0.854987	1	0.87331	1	0.854987	1	48935	FOSFOSAL	ENSG00000176340; ENSG00000095303; ENSG00000073756	3
t2d	Conditioned	FOSPHENYTOIN	pops	SET	9	-0.657538	-0.26748	-0.0076129	0.726703	1	0.74457	1	0.726703	1	48935	FOSPHENYTOIN	ENSG00000183873; ENSG00000234745; ENSG00000224608; ENSG00000223532; ENSG00000232126; ENSG00000206450; ENSG00000228964; ENSG00000136546; ENSG00000144285; ENSG00000185313; ENSG00000153253; ENSG00000196876; ENSG00000007314; ENSG00000136531; ENSG00000169432; ENSG00000168356	16
t2d	Conditioned	FOSPROPOFOL	pops	SET	2	-0.439498	-0.35108	-0.0047119	0.652957	1	0.66984	1	0.652957	1	48935	FOSPROPOFOL	ENSG00000007314; ENSG00000136531; ENSG00000166206; ENSG00000145864	4
t2d	Conditioned	FP1039	pops	SET	4	2.09391	1.002	0.019017	0.036212	0.403561	0.018145	0.195353	0.036212	0.403561	48935	FP-1039	ENSG00000077782; ENSG00000066468; ENSG00000068078; ENSG00000160867	4
t2d	Conditioned	FPA144	pops	SET	5	-0.384897	-0.18716	-0.0039712	0.633354	1	0.64984	1	0.633354	1	48935	FPA144	ENSG00000066468; ENSG00000138685; ENSG00000158373; ENSG00000113657; ENSG00000203747	5
t2d	Conditioned	FPL64176	pops	SET	3	-0.647664	-0.42819	-0.0070381	0.723551	1	0.74139	1	0.723551	1	48935	FPL64176	ENSG00000131100; ENSG00000155097; ENSG00000151067; ENSG00000285479; ENSG00000081248	5
t2d	Conditioned	FR139317	pops	SET	3	-0.872435	-0.58803	-0.0096654	0.790132	1	0.8085	1	0.790132	1	48935	FR139317	ENSG00000115353; ENSG00000151617; ENSG00000137124	3
t2d	Conditioned	FRAMYCETIN	pops	SET	2	-0.474817	-0.39275	-0.0052713	0.665399	1	0.68254	1	0.665399	1	48935	FRAMYCETIN	ENSG00000170180; ENSG00000107014; ENSG00000181856; ENSG00000288174	4
t2d	Conditioned	FRAX486	pops	SET	4	1.66532	0.77419	0.014693	0.0700063	0.520434	0.047938	0.346977	0.0700063	0.520434	48935	FRAX486	ENSG00000130669; ENSG00000158008; ENSG00000162694; ENSG00000149269; ENSG00000180370; ENSG00000077264	6
t2d	Conditioned	FRAX597	pops	SET	2	1.16431	0.72057	0.009671	0.141305	0.66971	0.12216	0.572611	0.141305	0.66971	48935	FRAX597	ENSG00000158008; ENSG00000162694; ENSG00000130669	3
t2d	Conditioned	FREMANEZUMAB	pops	SET	4	-1.10122	-0.62526	-0.011867	0.846245	1	0.86458	1	0.846245	1	48935	FREMANEZUMAB	ENSG00000064989; ENSG00000107745; ENSG00000110680; ENSG00000175868	4
t2d	Conditioned	FRENTIZOLE	pops	SET	2	0.210234	0.099058	0.0013295	0.409691	0.949076	0.41675	0.964673	0.409691	0.949076	48935	FRENTIZOLE	ENSG00000173039; ENSG00000077150	2
t2d	Conditioned	FREUNDSADJUVANT	pops	SET	7	0.569936	0.24501	0.0061506	0.287551	0.84762	0.28437	0.834672	0.287551	0.84762	48935	FREUND'S_ADJUVANT	ENSG00000006210; ENSG00000157005; ENSG00000134363; ENSG00000119888; ENSG00000047457; ENSG00000131095; ENSG00000168621; ENSG00000122585; ENSG00000154096	9
t2d	Conditioned	FROVATRIPTAN	pops	SET	3	0.456849	0.26796	0.0044044	0.323598	0.883513	0.3239	0.881783	0.323598	0.883513	48935	FROVATRIPTAN	ENSG00000179546; ENSG00000135312; ENSG00000178394	3
t2d	Conditioned	FRUCTOSE	pops	SET	2	-0.224742	-0.18363	-0.0024646	0.573967	1	0.58891	1	0.573967	1	48935	FRUCTOSE	ENSG00000189283; ENSG00000138030	2
t2d	Conditioned	FRUQUINTINIB	pops	SET	2	-0.446137	-0.36755	-0.0049329	0.655306	1	0.67224	1	0.655306	1	48935	FRUQUINTINIB	ENSG00000128052; ENSG00000102755; ENSG00000037280	3
t2d	Conditioned	FULVESTRANT	pops	SET	5	0.984792	0.34902	0.0074055	0.17784	0.725684	0.16238	0.65708	0.17784	0.725684	48935	FULVESTRANT	ENSG00000091831; ENSG00000006534; ENSG00000105173; ENSG00000139687; ENSG00000003436; ENSG00000173153; ENSG00000140009; ENSG00000164850	8
t2d	Conditioned	FUNAPIDE	pops	SET	3	-0.158392	-0.11616	-0.0019093	0.548891	1	0.56292	1	0.548891	1	48935	FUNAPIDE	ENSG00000169432; ENSG00000125124; ENSG00000140463; ENSG00000174483; ENSG00000047597; ENSG00000109705	6
t2d	Conditioned	FURAFYLLINE	pops	SET	3	0.517635	0.3085	0.0050708	0.303959	0.864098	0.30236	0.855754	0.303959	0.864098	48935	FURAFYLLINE	ENSG00000133895; ENSG00000109320; ENSG00000118058	3
t2d	Conditioned	FUROSEMIDE	pops	SET	9	-0.123393	-0.034587	-0.0009844	0.535561	1	0.5491	1	0.535561	1	48935	FUROSEMIDE	ENSG00000074803; ENSG00000110848; ENSG00000137845; ENSG00000129226; ENSG00000125257; ENSG00000070915; ENSG00000159640; ENSG00000118137; ENSG00000006638; ENSG00000179142; ENSG00000006128; ENSG00000134443; ENSG00000087274; ENSG00000111664; ENSG00000166828; ENSG00000104267; ENSG00000178623; ENSG00000064651	18
t2d	Conditioned	FUTIBATINIB	pops	SET	7	0.831901	0.28461	0.0071447	0.214127	0.769761	0.20274	0.723745	0.214127	0.769761	48935	FUTIBATINIB	ENSG00000068078; ENSG00000066468; ENSG00000077782; ENSG00000091138; ENSG00000117505; ENSG00000113657; ENSG00000160867	7
t2d	Conditioned	FUTUXIMABMODOTUXIMABMIXTURE	pops	SET	3	0.214199	0.1282	0.0021072	0.408247	0.947936	0.4152	0.963809	0.408247	0.947936	48935	FUTUXIMAB/MODOTUXIMAB_MIXTURE	ENSG00000213281; ENSG00000146648; ENSG00000157764	3
t2d	Conditioned	G007LK	pops	SET	2	0.827558	0.64269	0.0086258	0.215235	0.770202	0.20397	0.725474	0.215235	0.770202	48935	G007-LK	ENSG00000173273; ENSG00000285372; ENSG00000107854	3
t2d	Conditioned	G1	pops	SET	2	-1.64296	-0.91909	-0.012335	0.934251	1	0.94979	1	0.934251	1	48935	G-1	ENSG00000006534; ENSG00000164850	2
t2d	Conditioned	G15	pops	SET	2	-1.64296	-0.91909	-0.012335	0.934251	1	0.94979	1	0.934251	1	48935	G15	ENSG00000006534; ENSG00000164850	2
t2d	Conditioned	GABAPENTIN	pops	SET	17	-0.633631	-0.16169	-0.0063226	0.719104	1	0.73684	1	0.719104	1	48935	GABAPENTIN	ENSG00000103257; ENSG00000153956; ENSG00000142408; ENSG00000130433; ENSG00000007402; ENSG00000075461; ENSG00000075429; ENSG00000105605; ENSG00000006116; ENSG00000111674; ENSG00000151062; ENSG00000067191; ENSG00000151067; ENSG00000100346; ENSG00000165995; ENSG00000198216; ENSG00000196557; ENSG00000081248; ENSG00000006283; ENSG00000148408; ENSG00000157445; ENSG00000108878; ENSG00000166862; ENSG00000157388; ENSG00000182389; ENSG00000141837; ENSG00000102001; ENSG00000167535; ENSG00000163485; ENSG00000285479; ENSG00000284953; ENSG00000176884; ENSG00000183454; ENSG00000273079; ENSG00000161509; ENSG00000105464; ENSG00000198785; ENSG00000116032	38
t2d	Conditioned	GABAPENTINENACARBIL	pops	SET	13	-0.0108475	-0.0029696	-0.00010156	0.492643	1	0.50433	1	0.492643	1	48935	GABAPENTIN_ENACARBIL	ENSG00000198216; ENSG00000151062; ENSG00000284953; ENSG00000157445; ENSG00000067191; ENSG00000138074; ENSG00000075461; ENSG00000105605; ENSG00000167535; ENSG00000006116; ENSG00000153956; ENSG00000007402; ENSG00000075429; ENSG00000142408; ENSG00000130433; ENSG00000182389; ENSG00000165995; ENSG00000081248; ENSG00000006283; ENSG00000100346; ENSG00000102001; ENSG00000151067; ENSG00000157388; ENSG00000141837; ENSG00000148408; ENSG00000196557; ENSG00000166862; ENSG00000108878; ENSG00000285479	29
t2d	Conditioned	GABAZINE	pops	SET	5	-1.9044	-0.97793	-0.02075	0.958595	1	0.97156	1	0.958595	1	48935	GABAZINE	ENSG00000022355; ENSG00000151834; ENSG00000011677; ENSG00000109158; ENSG00000186297; ENSG00000145863; ENSG00000113327	7
t2d	Conditioned	GABOXADOL	pops	SET	8	-1.09682	-0.41541	-0.011148	0.84528	1	0.86363	1	0.84528	1	48935	GABOXADOL	ENSG00000062096; ENSG00000099889; ENSG00000111339; ENSG00000109158; ENSG00000166206; ENSG00000187730; ENSG00000022355; ENSG00000151834; ENSG00000011677; ENSG00000186297; ENSG00000145863; ENSG00000146276; ENSG00000111886; ENSG00000183185	14
t2d	Conditioned	GALANTAMINE	pops	SET	12	-0.631958	-0.19154	-0.0062942	0.718552	1	0.73629	1	0.718552	1	48935	GALANTAMINE	ENSG00000087085; ENSG00000114200; ENSG00000175344; ENSG00000274542; ENSG00000282088; ENSG00000171132; ENSG00000130203; ENSG00000138435; ENSG00000129749; ENSG00000120903; ENSG00000080644; ENSG00000101204; ENSG00000169684; ENSG00000147434; ENSG00000174343; ENSG00000170175; ENSG00000283946; ENSG00000160716; ENSG00000147432; ENSG00000117971; ENSG00000135902; ENSG00000108556; ENSG00000196811	23
t2d	Conditioned	GALCANEZUMAB	pops	SET	3	-1.06877	-0.62675	-0.010302	0.839055	1	0.8574	1	0.839055	1	48935	GALCANEZUMAB	ENSG00000110680; ENSG00000175868; ENSG00000064989	3
t2d	Conditioned	GALLAMINE	pops	SET	5	-1.12437	-0.59983	-0.012727	0.851262	1	0.86956	1	0.851262	1	48935	GALLAMINE	ENSG00000196199; ENSG00000108773; ENSG00000138435; ENSG00000170175; ENSG00000283946; ENSG00000135902; ENSG00000108556; ENSG00000196811; ENSG00000120903; ENSG00000181072	10
t2d	Conditioned	GALLICACID	pops	SET	7	-0.432101	-0.14096	-0.0035387	0.650291	1	0.66717	1	0.650291	1	48935	GALLIC_ACID	ENSG00000111640; ENSG00000133742; ENSG00000074410; ENSG00000118298; ENSG00000104267; ENSG00000167434; ENSG00000131686; ENSG00000107159; ENSG00000174175	9
t2d	Conditioned	GALLIUMNITRATE	pops	SET	6	-0.559511	-0.24929	-0.005794	0.694611	1	0.71208	1	0.694611	1	48935	GALLIUM_NITRATE	ENSG00000136244; ENSG00000171848; ENSG00000125538; ENSG00000105329; ENSG00000152266; ENSG00000048392; ENSG00000167325	7
t2d	Conditioned	GAMBOGICACID	pops	SET	3	-0.803149	-0.40298	-0.0066237	0.77075	1	0.78905	1	0.77075	1	48935	GAMBOGIC_ACID	ENSG00000135679; ENSG00000100348; ENSG00000136810; ENSG00000102882; ENSG00000198400; ENSG00000100906; ENSG00000096384; ENSG00000171791	8
t2d	Conditioned	GAMBOGICAMIDE	pops	SET	2	-1.00589	-0.65289	-0.0087627	0.824326	1	0.84275	1	0.824326	1	48935	GAMBOGIC_AMIDE	ENSG00000102882; ENSG00000140538; ENSG00000148053; ENSG00000142208; ENSG00000198400	5
t2d	Conditioned	GAMMAINTERFERON	pops	SET	6	-0.821933	-0.3058	-0.0071075	0.776096	1	0.79444	1	0.776096	1	48935	GAMMA-INTERFERON	ENSG00000111012; ENSG00000168310; ENSG00000198400; ENSG00000166825; ENSG00000026508; ENSG00000144891; ENSG00000176890; ENSG00000166710; ENSG00000273686; ENSG00000042832	10
t2d	Conditioned	GAMMAKTX17	pops	SET	2	2.42816	1.2067	0.016196	0.0209828	0.329446	0.0075946	0.112482	0.0209828	0.329446	48935	&GAMMA;-KTX1.7	ENSG00000107262; ENSG00000002330	2
t2d	Conditioned	GAMOLENICACID	pops	SET	3	-0.928089	-0.48643	-0.0079954	0.804848	1	0.82331	1	0.804848	1	48935	GAMOLENIC ACID	ENSG00000138794; ENSG00000095303; ENSG00000073756	3
t2d	Conditioned	GANAXOLONE	pops	SET	10	-2.43162	-0.94099	-0.02823	0.984792	1	0.99248	1	0.984792	1	48935	GANAXOLONE	ENSG00000008086; ENSG00000102287; ENSG00000163288; ENSG00000163285; ENSG00000151834; ENSG00000268089; ENSG00000011677; ENSG00000145863; ENSG00000187730; ENSG00000182256; ENSG00000022355; ENSG00000094755; ENSG00000145864; ENSG00000113327; ENSG00000109158; ENSG00000166206; ENSG00000186297	17
t2d	Conditioned	GANCICLOVIR	pops	SET	3	0.947444	0.61978	0.010187	0.186266	0.737551	0.17172	0.67268	0.186266	0.737551	48935	GANCICLOVIR	ENSG00000125257; ENSG00000126767; ENSG00000168959; ENSG00000157005; ENSG00000152822; ENSG00000111537; ENSG00000130203	7
t2d	Conditioned	GANITUMAB	pops	SET	3	1.96733	1.1767	0.019341	0.0442559	0.437026	0.024586	0.234716	0.0442559	0.437026	48935	GANITUMAB	ENSG00000140443; ENSG00000213281; ENSG00000174775; ENSG00000276536; ENSG00000167244	5
t2d	Conditioned	GANT61	pops	SET	2	2.80968	1.8733	0.025142	0.0110143	0.255185	0.002484	0.0535399	0.0110143	0.255185	48935	GANT-61	ENSG00000111087; ENSG00000074047	2
t2d	Conditioned	GARCINOL	pops	SET	3	1.00716	0.5543	0.009111	0.172944	0.718792	0.15694	0.646113	0.172944	0.718792	48935	GARCINOL	ENSG00000111087; ENSG00000106571; ENSG00000100393; ENSG00000115415	4
t2d	Conditioned	GARLIC	pops	SET	5	-0.0986597	-0.044312	-0.00094022	0.526098	1	0.53929	1	0.526098	1	48935	GARLIC	ENSG00000084207; ENSG00000122194; ENSG00000109471; ENSG00000156006; ENSG00000198959; ENSG00000196839; ENSG00000134460	7
t2d	Conditioned	GASTRINRELEASINGPEPTIDE1427HUMAN	pops	SET	2	0.927806	0.76685	0.010292	0.19079	0.742923	0.17676	0.680273	0.19079	0.742923	48935	GASTRIN_RELEASING_PEPTIDE(14-27)_(HUMAN)	ENSG00000120437; ENSG00000075239	2
t2d	Conditioned	GATIFLOXACIN	pops	SET	3	-0.230622	-0.093079	-0.0015299	0.576182	1	0.59119	1	0.576182	1	48935	GATIFLOXACIN	ENSG00000275385; ENSG00000278006; ENSG00000278167; ENSG00000115825; ENSG00000176444; ENSG00000261893; ENSG00000113240	7
t2d	Conditioned	GAVESTINEL	pops	SET	4	-0.491978	-0.27262	-0.005174	0.671396	1	0.68863	1	0.671396	1	48935	GAVESTINEL	ENSG00000109738; ENSG00000176884; ENSG00000183454; ENSG00000273079; ENSG00000161509; ENSG00000105464; ENSG00000198785; ENSG00000116032; ENSG00000161905	9
t2d	Conditioned	GBR12935	pops	SET	2	-1.05077	-0.87011	-0.011678	0.83493	1	0.85331	1	0.83493	1	48935	GBR-12935	ENSG00000144891; ENSG00000142319; ENSG00000276996	3
t2d	Conditioned	GC376	pops	SET	2	-0.309926	-0.20232	-0.0027154	0.605815	1	0.62169	1	0.605815	1	48935	GC-376	ENSG00000165457; ENSG00000014216	2
t2d	Conditioned	GD3	pops	SET	3	-0.210348	-0.12701	-0.0020876	0.568524	1	0.5833	1	0.568524	1	48935	GD3+	ENSG00000174437; ENSG00000221819; ENSG00000169814; ENSG00000105675; ENSG00000107593; ENSG00000111199; ENSG00000137731; ENSG00000070961	8
t2d	Conditioned	GDC0068	pops	SET	4	0.979109	0.52538	0.0099711	0.179115	0.726724	0.16377	0.659541	0.179115	0.726724	48935	GDC-0068	ENSG00000142208; ENSG00000105221; ENSG00000117020; ENSG00000275199; ENSG00000185532; ENSG00000118046; ENSG00000171862; ENSG00000284792; ENSG00000173486; ENSG00000228476; ENSG00000176102	11
t2d	Conditioned	GDC0152	pops	SET	6	-0.530713	-0.20122	-0.0046769	0.684807	1	0.70219	1	0.684807	1	48935	GDC-0152	ENSG00000171862; ENSG00000284792; ENSG00000127920; ENSG00000127928; ENSG00000204590; ENSG00000235986; ENSG00000229470; ENSG00000232143; ENSG00000206412; ENSG00000228581; ENSG00000226882; ENSG00000206492; ENSG00000242616; ENSG00000101966; ENSG00000110330; ENSG00000023445; ENSG00000101197	17
t2d	Conditioned	GDC0214	pops	SET	3	-0.303922	-0.20161	-0.0033139	0.603565	1	0.6194	1	0.603565	1	48935	GDC-0214	ENSG00000182580; ENSG00000105397; ENSG00000154928; ENSG00000133216	4
t2d	Conditioned	GDC0623	pops	SET	5	1.86203	0.71122	0.015091	0.0521039	0.46759	0.031314	0.272945	0.0521039	0.46759	48935	GDC-0623	ENSG00000076984; ENSG00000126934; ENSG00000169032; ENSG00000213281; ENSG00000132155; ENSG00000157764; ENSG00000137764; ENSG00000065559; ENSG00000196712; ENSG00000160113; ENSG00000104884; ENSG00000147889; ENSG00000110395; ENSG00000108984; ENSG00000034152	15
t2d	Conditioned	GDC0879	pops	SET	3	1.11306	0.66628	0.010952	0.15104	0.684744	0.13285	0.595059	0.15104	0.684744	48935	GDC-0879	ENSG00000171862; ENSG00000284792; ENSG00000213281; ENSG00000169032; ENSG00000157764; ENSG00000099617	6
t2d	Conditioned	GDC0941	pops	SET	8	1.10786	0.41106	0.011031	0.152077	0.686214	0.13397	0.597277	0.152077	0.686214	48935	GDC-0941	ENSG00000121879; ENSG00000051382; ENSG00000171608; ENSG00000105851; ENSG00000171862; ENSG00000284792; ENSG00000143622; ENSG00000117461; ENSG00000145675; ENSG00000141506; ENSG00000105647	11
t2d	Conditioned	GDC0980	pops	SET	13	0.10656	0.030605	0.0010467	0.448208	0.972804	0.45757	0.993556	0.448208	0.972804	48935	GDC-0980	ENSG00000000938; ENSG00000006432; ENSG00000198793; ENSG00000121879; ENSG00000051382; ENSG00000171608; ENSG00000105851; ENSG00000165025; ENSG00000163939; ENSG00000163930; ENSG00000134086; ENSG00000138376; ENSG00000105647; ENSG00000117461; ENSG00000145675; ENSG00000141506	16
t2d	Conditioned	GDC0994	pops	SET	2	0.791749	0.58013	0.0077862	0.224482	0.780573	0.21426	0.740296	0.224482	0.780573	48935	GDC-0994	ENSG00000100030; ENSG00000102882; ENSG00000044115; ENSG00000169032; ENSG00000157764	5
t2d	Conditioned	GEDATOLISIB	pops	SET	10	0.689495	0.24475	0.0073424	0.252265	0.810436	0.24527	0.782564	0.252265	0.810436	48935	GEDATOLISIB	ENSG00000117461; ENSG00000145675; ENSG00000134086; ENSG00000196455; ENSG00000141506; ENSG00000105647; ENSG00000276231; ENSG00000160741; ENSG00000105662; ENSG00000204673; ENSG00000198793; ENSG00000121879; ENSG00000051382; ENSG00000171608; ENSG00000105851	15
t2d	Conditioned	GEDUNIN	pops	SET	2	-0.0999417	-0.041154	-0.00055233	0.526586	1	0.5398	1	0.526586	1	48935	GEDUNIN	ENSG00000096384; ENSG00000110958; ENSG00000080824	3
t2d	Conditioned	GEFAPIXANT	pops	SET	2	-0.0685956	-0.04566	-0.00061282	0.514584	1	0.52734	1	0.514584	1	48935	GEFAPIXANT	ENSG00000109991; ENSG00000132681	2
t2d	Conditioned	GEFITINIB	pops	SET	5	1.24493	0.45684	0.0096933	0.126915	0.642986	0.10659	0.53213	0.126915	0.642986	48935	GEFITINIB	ENSG00000134531; ENSG00000168078; ENSG00000276043; ENSG00000143761; ENSG00000213024; ENSG00000095015; ENSG00000004975; ENSG00000146648	8
t2d	Conditioned	GELDANAMYCIN	pops	SET	9	-0.367712	-0.12935	-0.0036816	0.627123	1	0.64345	1	0.627123	1	48935	GELDANAMYCIN	ENSG00000178719; ENSG00000122861; ENSG00000170835; ENSG00000105401; ENSG00000203747; ENSG00000178562; ENSG00000162747; ENSG00000129152; ENSG00000096384; ENSG00000080824; ENSG00000026025	11
t2d	Conditioned	GEMCITABINE	pops	SET	29	0.196813	0.034895	0.0017812	0.414616	0.951876	0.42199	0.968898	0.414616	0.951876	48935	GEMCITABINE	ENSG00000167325; ENSG00000158825; ENSG00000168631; ENSG00000232308; ENSG00000232251; ENSG00000257232; ENSG00000229284; ENSG00000204410; ENSG00000235222; ENSG00000230293; ENSG00000230961; ENSG00000233345; ENSG00000227314; ENSG00000235569; ENSG00000237333; ENSG00000138621; ENSG00000115641; ENSG00000125458; ENSG00000116981; ENSG00000204469; ENSG00000226618; ENSG00000225164; ENSG00000231370; ENSG00000225748; ENSG00000206427; ENSG00000231825; ENSG00000166884; ENSG00000152495; ENSG00000104892; ENSG00000204540; ENSG00000235487; ENSG00000231094; ENSG00000233439; ENSG00000233734; ENSG00000206458; ENSG00000184735; ENSG00000096401; ENSG00000157557; ENSG00000204542; ENSG00000231624; ENSG00000229432; ENSG00000225543; ENSG00000224105; ENSG00000206461; ENSG00000146112; ENSG00000229998; ENSG00000231247; ENSG00000234000; ENSG00000230341; ENSG00000225060; ENSG00000236428; ENSG00000206485; ENSG00000121335; ENSG00000282673; ENSG00000275517; ENSG00000251655; ENSG00000174669; ENSG00000204539; ENSG00000137197; ENSG00000237123; ENSG00000237114; ENSG00000237165; ENSG00000206460; ENSG00000154127; ENSG00000104881; ENSG00000132965; ENSG00000188488; ENSG00000117877; ENSG00000186153; ENSG00000139133; ENSG00000151065; ENSG00000284850; ENSG00000224586; ENSG00000257770; ENSG00000189410; ENSG00000112941; ENSG00000131069; ENSG00000166167; ENSG00000137343; ENSG00000223752; ENSG00000235658; ENSG00000229061; ENSG00000231257; ENSG00000234549; ENSG00000206488; ENSG00000206337; ENSG00000237105; ENSG00000227429; ENSG00000230389; ENSG00000107099; ENSG00000015532; ENSG00000100714; ENSG00000146729; ENSG00000163507; ENSG00000062822; ENSG00000101868; ENSG00000106628; ENSG00000077514; ENSG00000100479; ENSG00000171848; ENSG00000175482; ENSG00000014138; ENSG00000048392; ENSG00000198056; ENSG00000148229; ENSG00000177084; ENSG00000146143; ENSG00000162368; ENSG00000176890	109
t2d	Conditioned	GEMCITABINEELAIDATE	pops	SET	3	-0.755045	-0.5691	-0.0093543	0.756721	1	0.77488	1	0.756721	1	48935	GEMCITABINE_ELAIDATE	ENSG00000171848; ENSG00000162368; ENSG00000167325; ENSG00000176890	4
t2d	Conditioned	GEMFIBROZIL	pops	SET	7	0.640524	0.30047	0.0075427	0.266329	0.824765	0.26093	0.80467	0.266329	0.824765	48935	GEMFIBROZIL	ENSG00000186951; ENSG00000134538; ENSG00000175445; ENSG00000159640; ENSG00000137491; ENSG00000111700; ENSG00000174697; ENSG00000130164; ENSG00000136244; ENSG00000177606	10
t2d	Conditioned	GEMOGENOVATUCELT	pops	SET	2	-1.07492	-0.82312	-0.011047	0.840434	1	0.85878	1	0.840434	1	48935	GEMOGENOVATUCEL-T	ENSG00000164400; ENSG00000092969	2
t2d	Conditioned	GEMTUZUMABOZOGAMICIN	pops	SET	5	0.319687	0.12947	0.0027472	0.370377	0.919318	0.3746	0.927389	0.370377	0.919318	48935	GEMTUZUMAB_OZOGAMICIN	ENSG00000105383; ENSG00000149554; ENSG00000130649; ENSG00000140464; ENSG00000134538; ENSG00000187758; ENSG00000088002; ENSG00000197891	8
t2d	Conditioned	GENISTEIN	pops	SET	16	2.84346	0.65829	0.024974	0.0104101	0.248882	0.0022355	0.0496344	0.0104101	0.248882	48935	GENISTEIN	ENSG00000161267; ENSG00000275544; ENSG00000115594; ENSG00000104067; ENSG00000277401; ENSG00000122133; ENSG00000110958; ENSG00000070886; ENSG00000145386; ENSG00000116717; ENSG00000170835; ENSG00000001626; ENSG00000091831; ENSG00000140009; ENSG00000173153; ENSG00000119715; ENSG00000196482; ENSG00000084676; ENSG00000140396; ENSG00000132170; ENSG00000120899; ENSG00000131747; ENSG00000072315	23
t2d	Conditioned	GENTAMICIN	pops	SET	12	-4.20223	-1.1283	-0.037078	0.999531	1	0.99999	1	0.999531	1	48935	GENTAMICIN	ENSG00000117118; ENSG00000118785; ENSG00000168621; ENSG00000179218; ENSG00000127412; ENSG00000274348; ENSG00000026508; ENSG00000112115; ENSG00000049860; ENSG00000100031; ENSG00000188257; ENSG00000117394; ENSG00000109971; ENSG00000171421; ENSG00000168028	15
t2d	Conditioned	GERANYLGERANYLDIPHOSPHATE	pops	SET	2	-2.66528	-1.6545	-0.022206	0.990379	1	0.99615	1	0.990379	1	48935	GERANYLGERANYL_DIPHOSPHATE	ENSG00000160683; ENSG00000136573; ENSG00000285369	3
t2d	Conditioned	GESTRINONE	pops	SET	2	0.812882	0.66636	0.0089434	0.218998	0.774996	0.20815	0.731425	0.218998	0.774996	48935	GESTRINONE	ENSG00000169083; ENSG00000091831; ENSG00000082175	3
t2d	Conditioned	GF109203X	pops	SET	3	-1.36632	-0.91225	-0.014995	0.896672	1	0.91406	1	0.896672	1	48935	GF109203X	ENSG00000146872; ENSG00000140992; ENSG00000137193; ENSG00000163558; ENSG00000067606	5
t2d	Conditioned	GI4000	pops	SET	2	-0.259719	-0.21412	-0.0028738	0.587139	1	0.60246	1	0.587139	1	48935	GI-4000	ENSG00000213281; ENSG00000133703	2
t2d	Conditioned	GILTERITINIB	pops	SET	4	1.41277	0.73307	0.013913	0.100675	0.59248	0.078877	0.455531	0.100675	0.59248	48935	GILTERITINIB	ENSG00000122025; ENSG00000138101; ENSG00000110395; ENSG00000143924; ENSG00000167601; ENSG00000182054; ENSG00000162434; ENSG00000135144; ENSG00000134769	9
t2d	Conditioned	GINGERALLERGENICEXTRACT	pops	SET	2	-0.939105	-0.75227	-0.010096	0.807683	1	0.82615	1	0.807683	1	48935	GINGER_ALLERGENIC_EXTRACT	ENSG00000006128; ENSG00000095303	2
t2d	Conditioned	GINKGO	pops	SET	2	-0.415739	-0.32115	-0.0043102	0.644483	1	0.66119	1	0.644483	1	48935	GINKGO	ENSG00000021461; ENSG00000172817; ENSG00000178726; ENSG00000089250; ENSG00000130203	5
t2d	Conditioned	GINKGOLIDEA	pops	SET	2	-0.650565	-0.53816	-0.0072228	0.724488	1	0.74233	1	0.724488	1	48935	GINKGOLIDE A	ENSG00000145888; ENSG00000109738	2
t2d	Conditioned	GINKGOLIDEB	pops	SET	6	-0.800703	-0.38067	-0.0088477	0.770037	1	0.78834	1	0.770037	1	48935	GINKGOLIDE_B	ENSG00000145888; ENSG00000104763; ENSG00000101958; ENSG00000145451; ENSG00000109738; ENSG00000166736; ENSG00000149305	7
t2d	Conditioned	GINKGOLIDEX	pops	SET	2	-0.633852	-0.52547	-0.0070525	0.719174	1	0.73691	1	0.719174	1	48935	GINKGOLIDE_X	ENSG00000145888; ENSG00000104763	2
t2d	Conditioned	GINSENOSIDERG3	pops	SET	3	-0.515139	-0.31032	-0.0051006	0.67946	1	0.69677	1	0.67946	1	48935	GINSENOSIDE_RG3	ENSG00000096717; ENSG00000144852; ENSG00000002330	3
t2d	Conditioned	GIRENTUXIMAB	pops	SET	3	1.86544	0.95434	0.015686	0.0518262	0.467196	0.031074	0.271823	0.0518262	0.467196	48935	GIRENTUXIMAB	ENSG00000170180; ENSG00000250361; ENSG00000107159	3
t2d	Conditioned	GIV3727	pops	SET	2	3.35083	2.5219	0.033847	0.00439462	0.184752	0.00040431	0.01508	0.00439462	0.184752	48935	GIV3727	ENSG00000152518; ENSG00000137948	2
t2d	Conditioned	GIVINOSTAT	pops	SET	9	1.09871	0.39992	0.011383	0.153918	0.68993	0.13596	0.601906	0.153918	0.68993	48935	GIVINOSTAT	ENSG00000196591; ENSG00000061273; ENSG00000116478; ENSG00000068024; ENSG00000164404; ENSG00000147099; ENSG00000108840; ENSG00000148935; ENSG00000048052; ENSG00000100429; ENSG00000171720; ENSG00000163517; ENSG00000094631	13
t2d	Conditioned	GIVOSIRAN	pops	SET	4	2.40668	0.96573	0.018328	0.021753	0.333145	0.0080576	0.116573	0.021753	0.333145	48935	GIVOSIRAN	ENSG00000256269; ENSG00000080819; ENSG00000143224; ENSG00000023330	4
t2d	Conditioned	GLAFENINE	pops	SET	3	-2.26841	-1.4232	-0.023394	0.979126	1	0.98834	1	0.979126	1	48935	GLAFENINE	ENSG00000073756; ENSG00000095303; ENSG00000001626	3
t2d	Conditioned	GLATIRAMER	pops	SET	2	-2.12482	-1.6352	-0.021946	0.9725	1	0.98318	1	0.9725	1	48935	GLATIRAMER	ENSG00000105329; ENSG00000160791; ENSG00000038532; ENSG00000163508; ENSG00000196126; ENSG00000229074; ENSG00000206240; ENSG00000236884; ENSG00000228080; ENSG00000206306; ENSG00000249859; ENSG00000142166	12
t2d	Conditioned	GLEMBATUMUMABVEDOTIN	pops	SET	9	-1.69216	-0.5211	-0.014831	0.939632	1	0.95468	1	0.939632	1	48935	GLEMBATUMUMAB_VEDOTIN	ENSG00000136235; ENSG00000261456; ENSG00000152086; ENSG00000198033; ENSG00000167552; ENSG00000127824; ENSG00000104833; ENSG00000176014; ENSG00000101162; ENSG00000137285; ENSG00000258947; ENSG00000188229; ENSG00000167553; ENSG00000137267; ENSG00000123416; ENSG00000196230; ENSG00000235067; ENSG00000232575; ENSG00000227739; ENSG00000224156; ENSG00000229684; ENSG00000183311; ENSG00000232421; ENSG00000292120	24
t2d	Conditioned	GLICLAZIDE	pops	SET	3	3.16507	1.8929	0.031113	0.00603802	0.207493	0.0007775	0.0241499	0.00603802	0.207493	48935	GLICLAZIDE	ENSG00000151704; ENSG00000006071; ENSG00000187486	3
t2d	Conditioned	GLIMEPIRIDE	pops	SET	6	2.92258	1.3073	0.030384	0.00909723	0.239985	0.0017395	0.041891	0.00909723	0.239985	48935	GLIMEPIRIDE	ENSG00000006071; ENSG00000187486; ENSG00000198929; ENSG00000151704; ENSG00000169047; ENSG00000069431; ENSG00000232810; ENSG00000204490; ENSG00000228321; ENSG00000228849; ENSG00000228978; ENSG00000223952; ENSG00000230108; ENSG00000206439	14
t2d	Conditioned	GLIPIZIDE	pops	SET	6	3.94384	1.6574	0.038523	0.00152841	0.124801	4.0344e-05	0.00265711	0.00152841	0.124801	48935	GLIPIZIDE	ENSG00000006071; ENSG00000187486; ENSG00000160211; ENSG00000198929; ENSG00000177807; ENSG00000181856; ENSG00000288174; ENSG00000151704; ENSG00000132170	9
t2d	Conditioned	GLIQUIDONE	pops	SET	4	3.58911	1.7526	0.033262	0.0029117	0.15814	0.00016671	0.00784419	0.0029117	0.15814	48935	GLIQUIDONE	ENSG00000187486; ENSG00000177807; ENSG00000006071; ENSG00000121361	4
t2d	Conditioned	GLOFITAMAB	pops	SET	4	-0.701683	-0.33405	-0.0063399	0.740547	1	0.75855	1	0.740547	1	48935	GLOFITAMAB	ENSG00000171766; ENSG00000198851; ENSG00000156738; ENSG00000167286; ENSG00000160654	5
t2d	Conditioned	GLPG1205	pops	SET	2	-0.402519	-0.31549	-0.0042343	0.639705	1	0.65634	1	0.639705	1	48935	GLPG1205	ENSG00000148700; ENSG00000139572	2
t2d	Conditioned	GLPG4716	pops	SET	2	2.51571	1.9174	0.025734	0.01812	0.308848	0.005947	0.0952855	0.01812	0.308848	48935	GLPG4716	ENSG00000169045; ENSG00000284254; ENSG00000164116	3
t2d	Conditioned	GLUCAGONRDNA	pops	SET	5	-0.333603	-0.12797	-0.0027153	0.614598	1	0.63066	1	0.614598	1	48935	GLUCAGON_(RDNA)	ENSG00000163286; ENSG00000107798; ENSG00000167701; ENSG00000130164; ENSG00000118137; ENSG00000131473; ENSG00000241563; ENSG00000215644; ENSG00000288269	9
t2d	Conditioned	GLUCARPIDASE	pops	SET	5	0.661882	0.34171	0.0072504	0.26015	0.817911	0.25403	0.79492	0.26015	0.817911	48935	GLUCARPIDASE	ENSG00000150347; ENSG00000107485; ENSG00000198400; ENSG00000134538; ENSG00000125257; ENSG00000027644	6
t2d	Conditioned	GLUFOSFAMIDE	pops	SET	4	0.127509	0.072096	0.0013683	0.440323	0.968367	0.44927	0.98869	0.440323	0.968367	48935	GLUFOSFAMIDE	ENSG00000163581; ENSG00000100191; ENSG00000117394; ENSG00000142583; ENSG00000059804; ENSG00000100170; ENSG00000140675	7
t2d	Conditioned	GLUTAMICACID	pops	SET	51	-0.241935	-0.033612	-0.002273	0.580458	1	0.59558	1	0.580458	1	48935	GLUTAMIC_ACID	ENSG00000120251; ENSG00000005022; ENSG00000113262; ENSG00000179603; ENSG00000151729; ENSG00000109576; ENSG00000008311; ENSG00000183044; ENSG00000059573; ENSG00000070669; ENSG00000060982; ENSG00000105552; ENSG00000123992; ENSG00000103356; ENSG00000138792; ENSG00000086205; ENSG00000136877; ENSG00000160282; ENSG00000281775; ENSG00000128683; ENSG00000136750; ENSG00000059691; ENSG00000001084; ENSG00000023909; ENSG00000115486; ENSG00000115419; ENSG00000135423; ENSG00000148672; ENSG00000182890; ENSG00000288118; ENSG00000135821; ENSG00000163655; ENSG00000120053; ENSG00000125166; ENSG00000167701; ENSG00000166123; ENSG00000155511; ENSG00000125675; ENSG00000152578; ENSG00000182771; ENSG00000152208; ENSG00000171189; ENSG00000164418; ENSG00000163873; ENSG00000149403; ENSG00000105737; ENSG00000176884; ENSG00000183454; ENSG00000273079; ENSG00000161509; ENSG00000105464; ENSG00000198785; ENSG00000116032; ENSG00000152822; ENSG00000164082; ENSG00000198822; ENSG00000124493; ENSG00000196277; ENSG00000146166; ENSG00000172890; ENSG00000161653; ENSG00000178814; ENSG00000178921; ENSG00000135069; ENSG00000106688; ENSG00000110436; ENSG00000079215; ENSG00000105143; ENSG00000162383; ENSG00000182902; ENSG00000177542; ENSG00000151012; ENSG00000198650	73
t2d	Conditioned	GLUTAMINE	pops	SET	5	1.67431	0.73283	0.015549	0.0690876	0.518916	0.047051	0.34369	0.0690876	0.518916	48935	GLUTAMINE	ENSG00000188338; ENSG00000014257; ENSG00000115419; ENSG00000136997; ENSG00000175197; ENSG00000182871; ENSG00000292234; ENSG00000105281; ENSG00000167244	9
t2d	Conditioned	GLUTATHIONE	pops	SET	29	-0.713672	-0.14955	-0.0076337	0.744274	1	0.76227	1	0.744274	1	48935	GLUTATHIONE	ENSG00000139684; ENSG00000100031; ENSG00000124767; ENSG00000173221; ENSG00000023572; ENSG00000233276; ENSG00000176153; ENSG00000211445; ENSG00000167468; ENSG00000224586; ENSG00000257770; ENSG00000198704; ENSG00000281185; ENSG00000116157; ENSG00000164294; ENSG00000104687; ENSG00000100983; ENSG00000243955; ENSG00000244067; ENSG00000174156; ENSG00000170899; ENSG00000182793; ENSG00000197448; ENSG00000134184; ENSG00000213366; ENSG00000134202; ENSG00000168765; ENSG00000134201; ENSG00000148834; ENSG00000065621; ENSG00000084207; ENSG00000277656; ENSG00000100577; ENSG00000063854; ENSG00000163106; ENSG00000213316; ENSG00000283887; ENSG00000008394; ENSG00000085871; ENSG00000143198; ENSG00000117862	41
t2d	Conditioned	GLUTETHIMIDE	pops	SET	10	-2.43162	-0.94099	-0.02823	0.984792	1	0.99248	1	0.984792	1	48935	GLUTETHIMIDE	ENSG00000182256; ENSG00000268089; ENSG00000151834; ENSG00000145864; ENSG00000113327; ENSG00000011677; ENSG00000109158; ENSG00000166206; ENSG00000163288; ENSG00000186297; ENSG00000102287; ENSG00000094755; ENSG00000163285; ENSG00000022355; ENSG00000187730; ENSG00000145863	16
t2d	Conditioned	GLYBURIDE	pops	SET	18	2.26955	0.61464	0.02473	0.0272484	0.362436	0.011627	0.148039	0.0272484	0.362436	48935	GLYBURIDE	ENSG00000006071; ENSG00000187486; ENSG00000121361; ENSG00000151704; ENSG00000094963; ENSG00000180767; ENSG00000168447; ENSG00000114770; ENSG00000001630; ENSG00000198929; ENSG00000133710; ENSG00000196620; ENSG00000277132; ENSG00000073734; ENSG00000276582; ENSG00000165029; ENSG00000069431; ENSG00000001626; ENSG00000110090; ENSG00000120457; ENSG00000137491	21
t2d	Conditioned	GLYCEROLPHENYLBUTYRATE	pops	SET	4	-2.13888	-0.82116	-0.015585	0.973217	1	0.98377	1	0.973217	1	48935	GLYCEROL_PHENYLBUTYRATE	ENSG00000161653; ENSG00000021826; ENSG00000036473; ENSG00000118520; ENSG00000130707; ENSG00000126522	6
t2d	Conditioned	GLYCINE	pops	SET	21	-1.26169	-0.28658	-0.012453	0.878656	1	0.89646	1	0.878656	1	48935	GLYCINE	ENSG00000139209; ENSG00000215325; ENSG00000257316; ENSG00000014257; ENSG00000172482; ENSG00000113492; ENSG00000023330; ENSG00000158578; ENSG00000136881; ENSG00000276559; ENSG00000171766; ENSG00000100116; ENSG00000140905; ENSG00000291958; ENSG00000178445; ENSG00000145888; ENSG00000101958; ENSG00000145451; ENSG00000109738; ENSG00000149124; ENSG00000166840; ENSG00000156689; ENSG00000124713; ENSG00000125245; ENSG00000173612; ENSG00000176884; ENSG00000183454; ENSG00000273079; ENSG00000161509; ENSG00000105464; ENSG00000116032; ENSG00000100983; ENSG00000179761; ENSG00000176974; ENSG00000284320; ENSG00000182199; ENSG00000101438; ENSG00000123643; ENSG00000165970; ENSG00000196517	40
t2d	Conditioned	GLYCOPYRRONIUM	pops	SET	4	-0.826551	-0.43794	-0.0083116	0.777424	1	0.79574	1	0.777424	1	48935	GLYCOPYRRONIUM	ENSG00000168539; ENSG00000184984; ENSG00000180720; ENSG00000133019; ENSG00000181072	5
t2d	Conditioned	GLYCYRRHETINICACID	pops	SET	4	0.406305	0.22476	0.0042657	0.340441	0.896764	0.34226	0.898332	0.340441	0.896764	48935	GLYCYRRHETINIC_ACID	ENSG00000106366; ENSG00000129152; ENSG00000006128; ENSG00000242252	4
t2d	Conditioned	GLYCYRRHIZIN	pops	SET	3	-0.882538	-0.57703	-0.0094846	0.792843	1	0.81125	1	0.792843	1	48935	GLYCYRRHIZIN	ENSG00000134538; ENSG00000111700; ENSG00000117594; ENSG00000176387	4
t2d	Conditioned	GLYMIDINE	pops	SET	2	0.665608	0.45672	0.0061298	0.259073	0.816664	0.25284	0.793327	0.259073	0.816664	48935	GLYMIDINE	ENSG00000151704; ENSG00000177807	2
t2d	Conditioned	GMCSF	pops	SET	7	-1.85757	-0.74624	-0.018733	0.954925	1	0.96837	1	0.954925	1	48935	GM-CSF	ENSG00000078900; ENSG00000242252; ENSG00000069702; ENSG00000198223; ENSG00000292357; ENSG00000196415; ENSG00000277804; ENSG00000172236; ENSG00000177189; ENSG00000110448; ENSG00000076662; ENSG00000169245; ENSG00000106366; ENSG00000119535	14
t2d	Conditioned	GMI1359	pops	SET	2	1.09042	1.0398	0.013956	0.155558	0.691832	0.13777	0.605665	0.155558	0.691832	48935	GMI-1359	ENSG00000007908; ENSG00000121966	2
t2d	Conditioned	GMQ	pops	SET	2	-0.532564	-0.35759	-0.0047994	0.685447	1	0.70283	1	0.685447	1	48935	GMQ	ENSG00000169814; ENSG00000002016	2
t2d	Conditioned	GNE064	pops	SET	2	-0.590884	-0.6365	-0.0085426	0.705116	1	0.7227	1	0.705116	1	48935	GNE-064	ENSG00000124767; ENSG00000250571	2
t2d	Conditioned	GNE131	pops	SET	3	0.797419	0.52148	0.0085715	0.223007	0.779334	0.21261	0.737807	0.223007	0.779334	48935	GNE-131	ENSG00000174483; ENSG00000030110; ENSG00000109705; ENSG00000125124	4
t2d	Conditioned	GNE616	pops	SET	4	0.890825	0.50704	0.0096231	0.1995	0.752607	0.18652	0.697837	0.1995	0.752607	48935	GNE-616	ENSG00000109705; ENSG00000125124; ENSG00000138376; ENSG00000030110; ENSG00000174483	5
t2d	Conditioned	GNE7883	pops	SET	2	-1.43101	-1.1817	-0.015859	0.906796	1	0.92376	1	0.906796	1	48935	GNE-7883	ENSG00000257017; ENSG00000158104; ENSG00000197905; ENSG00000115756	4
t2d	Conditioned	GNE7915	pops	SET	2	-0.692302	-0.49942	-0.0067028	0.737619	1	0.75562	1	0.737619	1	48935	GNE-7915	ENSG00000151491; ENSG00000160867	2
t2d	Conditioned	GNF362	pops	SET	2	-1.48527	-0.59831	-0.0080302	0.91461	1	0.93125	1	0.91461	1	48935	GNF362	ENSG00000135222; ENSG00000171209; ENSG00000086544	3
t2d	Conditioned	GNF5837	pops	SET	2	-1.00589	-0.65289	-0.0087627	0.824326	1	0.84275	1	0.824326	1	48935	GNF-5837	ENSG00000108591; ENSG00000198400; ENSG00000148053; ENSG00000140538	4
t2d	Conditioned	GNF7	pops	SET	2	2.63579	1.9779	0.026547	0.0147994	0.286576	0.0042026	0.0760837	0.0147994	0.286576	48935	GNF-7	ENSG00000106633; ENSG00000061938	2
t2d	Conditioned	GNTI	pops	SET	2	0.641579	0.48504	0.0065099	0.26602	0.824536	0.26058	0.804389	0.26602	0.824536	48935	GNTI	ENSG00000082556; ENSG00000112038	2
t2d	Conditioned	GO6983	pops	SET	2	-0.372387	-0.30093	-0.0040389	0.628823	1	0.64519	1	0.628823	1	48935	GO-6983	ENSG00000154229; ENSG00000166501; ENSG00000163932; ENSG00000126583; ENSG00000067606	5
t2d	Conditioned	GOLVATINIB	pops	SET	3	0.00714456	0.0044875	7.376e-05	0.485778	0.995788	0.49715	1	0.485778	0.995788	48935	GOLVATINIB	ENSG00000069696; ENSG00000276825; ENSG00000105976; ENSG00000128052	4
t2d	Conditioned	GONADORELIN	pops	SET	4	-0.265636	-0.11268	-0.0021385	0.58935	1	0.60474	1	0.58935	1	48935	GONADORELIN	ENSG00000211451; ENSG00000109163; ENSG00000070831; ENSG00000181218; ENSG00000284841; ENSG00000139269	6
t2d	Conditioned	GONADOTROPINCHORIONIC	pops	SET	2	-0.639862	-0.66904	-0.0089794	0.721074	1	0.73887	1	0.721074	1	48935	GONADOTROPIN,_CHORIONIC	ENSG00000019991; ENSG00000138039	2
t2d	Conditioned	GOSERELIN	pops	SET	7	-1.45981	-0.5728	-0.014379	0.910989	1	0.92781	1	0.910989	1	48935	GOSERELIN	ENSG00000109163; ENSG00000138039; ENSG00000082175; ENSG00000104687; ENSG00000134538; ENSG00000147437; ENSG00000129152	7
t2d	Conditioned	GOSSYPETIN	pops	SET	2	0.210234	0.099058	0.0013295	0.409691	0.949076	0.41675	0.964673	0.409691	0.949076	48935	GOSSYPETIN	ENSG00000173039; ENSG00000077150	2
t2d	Conditioned	GOUML6976	pops	SET	3	-0.0559875	-0.037342	-0.00061378	0.509773	1	0.52232	1	0.509773	1	48935	G&OUML;_6976	ENSG00000096968; ENSG00000183072; ENSG00000150281; ENSG00000147647	4
t2d	Conditioned	GOUML6983	pops	SET	2	0.448844	0.32951	0.0044224	0.326264	0.885707	0.32678	0.883977	0.326264	0.885707	48935	G&OUML;_6983	ENSG00000184033; ENSG00000116761; ENSG00000183072	3
t2d	Conditioned	GP120ANTIGEN	pops	SET	5	0.684384	0.33079	0.0070187	0.253692	0.81212	0.24687	0.784708	0.253692	0.81212	48935	GP-120_ANTIGEN	ENSG00000174059; ENSG00000101412; ENSG00000026508; ENSG00000131095; ENSG00000233276; ENSG00000157005; ENSG00000101017; ENSG00000137801; ENSG00000108688; ENSG00000006128	10
t2d	Conditioned	GR113808	pops	SET	2	-0.291194	-0.24059	-0.0032291	0.598806	1	0.61455	1	0.598806	1	48935	GR_113808	ENSG00000171428; ENSG00000164270	2
t2d	Conditioned	GR125487	pops	SET	2	-0.291194	-0.24059	-0.0032291	0.598806	1	0.61455	1	0.598806	1	48935	GR125487	ENSG00000164270; ENSG00000171428	2
t2d	Conditioned	GR127935	pops	SET	7	0.00256826	0.0010807	2.7129e-05	0.487528	0.996698	0.49898	1	0.487528	0.996698	48935	GR_127935	ENSG00000178394; ENSG00000135312; ENSG00000179546; ENSG00000168830; ENSG00000179097; ENSG00000102468; ENSG00000135914; ENSG00000147246; ENSG00000158748	9
t2d	Conditioned	GR128107	pops	SET	2	-0.155932	-0.12778	-0.0017149	0.547947	1	0.56195	1	0.547947	1	48935	GR_128107	ENSG00000151150; ENSG00000145362	2
t2d	Conditioned	GR159897	pops	SET	2	0.338092	0.27162	0.0036455	0.363947	0.91318	0.36765	0.922708	0.363947	0.91318	48935	GR_159897	ENSG00000171885; ENSG00000006128; ENSG00000075073	3
t2d	Conditioned	GR196429	pops	SET	2	-0.155932	-0.12778	-0.0017149	0.547947	1	0.56195	1	0.547947	1	48935	GR_196429	ENSG00000151150; ENSG00000145362	2
t2d	Conditioned	GR79236	pops	SET	2	1.21519	0.86661	0.011631	0.1321	0.654153	0.11216	0.546918	0.1321	0.654153	48935	GR79236	ENSG00000165029; ENSG00000163485; ENSG00000128271	3
t2d	Conditioned	GRANISETRON	pops	SET	6	-0.706233	-0.34907	-0.0081131	0.741936	1	0.75997	1	0.741936	1	48935	GRANISETRON	ENSG00000178084; ENSG00000166736; ENSG00000186038; ENSG00000186090; ENSG00000149305; ENSG00000140465; ENSG00000198929	7
t2d	Conditioned	GRASSYSTATINA	pops	SET	2	-1.24903	-0.85074	-0.011418	0.876322	1	0.89416	1	0.876322	1	48935	GRASSYSTATIN_A	ENSG00000086205; ENSG00000113758	2
t2d	Conditioned	GROSHEIMIN	pops	SET	2	2.20466	1.063	0.014267	0.0303023	0.376178	0.013749	0.163792	0.0303023	0.376178	48935	GROSHEIMIN	ENSG00000226761; ENSG00000262525; ENSG00000278111; ENSG00000152518	4
t2d	Conditioned	GS6201	pops	SET	4	-0.160945	-0.076209	-0.0014464	0.549865	1	0.56393	1	0.549865	1	48935	GS 6201	ENSG00000170425; ENSG00000163485; ENSG00000128271; ENSG00000282608; ENSG00000184216; ENSG00000142731; ENSG00000173846; ENSG00000151292	8
t2d	Conditioned	GS9256	pops	SET	4	-0.900103	-0.55017	-0.010442	0.797538	1	0.81596	1	0.797538	1	48935	GS-9256	ENSG00000073734; ENSG00000276582; ENSG00000197901; ENSG00000137204; ENSG00000133703	5
t2d	Conditioned	GS9973	pops	SET	3	0.0142451	0.007623	0.0001253	0.483073	0.994517	0.49432	1	0.483073	0.994517	48935	GS-9973	ENSG00000165025; ENSG00000137714; ENSG00000122025; ENSG00000110395	4
t2d	Conditioned	GSI136	pops	SET	4	-0.688034	-0.25374	-0.0048157	0.73631	1	0.75427	1	0.73631	1	48935	GSI-136	ENSG00000162736; ENSG00000205155; ENSG00000117362; ENSG00000143801; ENSG00000080815; ENSG00000135821; ENSG00000138613	7
t2d	Conditioned	GSK0660	pops	SET	2	0.822376	0.65647	0.0088107	0.216562	0.771953	0.20544	0.727439	0.216562	0.771953	48935	GSK0660	ENSG00000112033; ENSG00000083123	2
t2d	Conditioned	GSK1059615	pops	SET	7	1.20948	0.5552	0.013937	0.13312	0.656278	0.11325	0.5493	0.13312	0.656278	48935	GSK1059615	ENSG00000198734; ENSG00000105851; ENSG00000105647; ENSG00000117461; ENSG00000145675; ENSG00000141506; ENSG00000121879; ENSG00000051382; ENSG00000171608	9
t2d	Conditioned	GSK1070916	pops	SET	3	-0.447875	-0.17524	-0.0028804	0.655913	1	0.67287	1	0.655913	1	48935	GSK1070916	ENSG00000105146; ENSG00000178999; ENSG00000167658; ENSG00000254772; ENSG00000104529; ENSG00000273594; ENSG00000087586; ENSG00000100197; ENSG00000283284; ENSG00000272532; ENSG00000280905; ENSG00000275211; ENSG00000282966; ENSG00000160868	14
t2d	Conditioned	GSK126	pops	SET	4	1.82779	1.1471	0.021771	0.0549052	0.4766	0.033806	0.285302	0.0549052	0.4766	48935	GSK126	ENSG00000106462; ENSG00000117713; ENSG00000163939; ENSG00000134323	4
t2d	Conditioned	GSK143	pops	SET	2	-0.336938	-0.20067	-0.0026932	0.615845	1	0.63191	1	0.615845	1	48935	GSK143	ENSG00000104529; ENSG00000273594; ENSG00000137714	3
t2d	Conditioned	GSK1521498	pops	SET	3	0.123456	0.069744	0.0011464	0.44185	0.969309	0.45087	0.989652	0.44185	0.969309	48935	GSK1521498	ENSG00000175336; ENSG00000122375; ENSG00000112038	3
t2d	Conditioned	GSK163090	pops	SET	3	0.456849	0.26796	0.0044044	0.323598	0.883513	0.3239	0.881783	0.323598	0.883513	48935	GSK163090	ENSG00000135312; ENSG00000179546; ENSG00000108576; ENSG00000178394	4
t2d	Conditioned	GSK1838705A	pops	SET	3	-1.1265	-0.65925	-0.010836	0.851716	1	0.87001	1	0.851716	1	48935	GSK1838705A	ENSG00000171094; ENSG00000140443; ENSG00000171105; ENSG00000117676; ENSG00000281877; ENSG00000108963; ENSG00000113070; ENSG00000015413; ENSG00000278057	9
t2d	Conditioned	GSK2018682	pops	SET	3	0.380075	0.26809	0.0044066	0.349436	0.903208	0.35195	0.907346	0.349436	0.903208	48935	GSK-2018682	ENSG00000170989; ENSG00000145020; ENSG00000243480	3
t2d	Conditioned	GSK2110183	pops	SET	2	0.675848	0.47944	0.0064347	0.256102	0.81399	0.24958	0.78917	0.256102	0.81399	48935	GSK2110183	ENSG00000142208; ENSG00000105221; ENSG00000117020; ENSG00000275199; ENSG00000176102; ENSG00000173486; ENSG00000228476	7
t2d	Conditioned	GSK2256098	pops	SET	2	0.203649	0.16265	0.002183	0.41209	0.950229	0.41932	0.96669	0.41209	0.950229	48935	GSK2256098	ENSG00000171862; ENSG00000284792; ENSG00000169398	3
t2d	Conditioned	GSK2334470	pops	SET	4	0.183814	0.070147	0.0013313	0.419407	0.954947	0.42708	0.972036	0.419407	0.954947	48935	GSK2334470	ENSG00000104529; ENSG00000273594; ENSG00000256043; ENSG00000263238; ENSG00000254772; ENSG00000121879; ENSG00000087586; ENSG00000178999; ENSG00000140992	9
t2d	Conditioned	GSK256066	pops	SET	2	2.69556	2.1951	0.02946	0.0133797	0.274667	0.00352	0.0674701	0.0133797	0.274667	48935	GSK256066	ENSG00000065989; ENSG00000184588; ENSG00000113448; ENSG00000105650; ENSG00000285188	5
t2d	Conditioned	GSK2606414	pops	SET	2	1.50437	1.1276	0.015134	0.0884604	0.564603	0.066261	0.414693	0.0884604	0.564603	48935	GSK2606414	ENSG00000085733; ENSG00000288401; ENSG00000197838; ENSG00000172071; ENSG00000101306	5
t2d	Conditioned	GSK2636771	pops	SET	6	1.16831	0.48591	0.011294	0.140567	0.668388	0.12136	0.57054	0.140567	0.668388	48935	GSK2636771	ENSG00000051382; ENSG00000171862; ENSG00000284792; ENSG00000078142; ENSG00000011405; ENSG00000196455; ENSG00000276231; ENSG00000139144; ENSG00000133056	9
t2d	Conditioned	GSK2646264	pops	SET	6	-1.48681	-0.50486	-0.011734	0.914823	1	0.93145	1	0.914823	1	48935	GSK2646264	ENSG00000151491; ENSG00000254772; ENSG00000104529; ENSG00000273594; ENSG00000137714; ENSG00000120915; ENSG00000165025	7
t2d	Conditioned	GSK269962	pops	SET	4	-1.56047	-1.0137	-0.01924	0.924484	1	0.94067	1	0.924484	1	48935	GSK269962	ENSG00000067900; ENSG00000134318; ENSG00000168925; ENSG00000285346; ENSG00000171793; ENSG00000212122; ENSG00000100784; ENSG00000138669	8
t2d	Conditioned	GSK2801	pops	SET	2	2.86307	1.6974	0.022782	0.0100714	0.245157	0.0021015	0.047434	0.0100714	0.245157	48935	GSK2801	ENSG00000076108; ENSG00000123636; ENSG00000226266	3
t2d	Conditioned	GSK2879552	pops	SET	3	0.929384	0.39865	0.0065525	0.190424	0.742563	0.17636	0.679381	0.190424	0.742563	48935	GSK2879552	ENSG00000164949; ENSG00000163687; ENSG00000004487	3
t2d	Conditioned	GSK2982772	pops	SET	2	1.69457	0.80155	0.010758	0.067044	0.513508	0.045094	0.337051	0.067044	0.513508	48935	GSK2982772	ENSG00000137275; ENSG00000221829	2
t2d	Conditioned	GSK3008348	pops	SET	2	-0.419721	-0.23888	-0.003206	0.645925	1	0.66265	1	0.645925	1	48935	GSK3008348	ENSG00000138448; ENSG00000115221	2
t2d	Conditioned	GSK356278	pops	SET	2	2.69556	2.1951	0.02946	0.0133797	0.274667	0.00352	0.0674701	0.0133797	0.274667	48935	GSK-356278	ENSG00000113448; ENSG00000065989; ENSG00000184588	3
t2d	Conditioned	GSK579289A	pops	SET	2	-0.439353	-0.35284	-0.0047356	0.652902	1	0.66979	1	0.652902	1	48935	GSK579289A	ENSG00000117036; ENSG00000163586	2
t2d	Conditioned	GSK690693	pops	SET	14	1.13027	0.33724	0.011969	0.147738	0.680426	0.1292	0.58742	0.147738	0.680426	48935	GSK690693	ENSG00000012232; ENSG00000175029; ENSG00000101138; ENSG00000228476; ENSG00000150457; ENSG00000130669; ENSG00000176102; ENSG00000104313; ENSG00000160213; ENSG00000173486; ENSG00000185532; ENSG00000187741; ENSG00000142208; ENSG00000105221; ENSG00000117020; ENSG00000275199; ENSG00000137843; ENSG00000065675; ENSG00000183943; ENSG00000165059; ENSG00000027075; ENSG00000166501; ENSG00000171132; ENSG00000163558; ENSG00000072062; ENSG00000288516; ENSG00000067606; ENSG00000142875; ENSG00000184304; ENSG00000115825; ENSG00000163932; ENSG00000154229; ENSG00000126583	33
t2d	Conditioned	GSK852	pops	SET	3	0.412098	0.28989	0.0047648	0.338478	0.894825	0.34014	0.896347	0.338478	0.894825	48935	GSK852	ENSG00000001084; ENSG00000143590; ENSG00000243364	3
t2d	Conditioned	GSKLSD1	pops	SET	2	2.09607	0.97677	0.01311	0.0360926	0.402757	0.018049	0.194694	0.0360926	0.402757	48935	GSK-LSD1	ENSG00000164949; ENSG00000004487	2
t2d	Conditioned	GSMTX4	pops	SET	2	0.591161	0.47994	0.0064414	0.281079	0.84119	0.27722	0.825428	0.281079	0.84119	48935	GSMTX-4	ENSG00000157087; ENSG00000137731; ENSG00000070961	3
t2d	Conditioned	GT389255	pops	SET	2	0.494715	0.38803	0.0052078	0.311284	0.871449	0.31041	0.865825	0.311284	0.871449	48935	GT_389-255	ENSG00000169710; ENSG00000175535; ENSG00000182333	3
t2d	Conditioned	GTP14564	pops	SET	7	0.888684	0.39127	0.0098222	0.200016	0.753486	0.18709	0.698368	0.200016	0.753486	48935	GTP-14564	ENSG00000143196; ENSG00000188641; ENSG00000147647; ENSG00000130226; ENSG00000182578; ENSG00000122025; ENSG00000157404; ENSG00000113721	8
t2d	Conditioned	GTX758	pops	SET	2	2.26304	2.3255	0.031212	0.0275402	0.36441	0.011827	0.149394	0.0275402	0.36441	48935	GTX-758	ENSG00000091831; ENSG00000138039	2
t2d	Conditioned	GUANABENZ	pops	SET	5	1.26187	0.59757	0.012679	0.124055	0.637908	0.10351	0.524456	0.124055	0.637908	48935	GUANABENZ	ENSG00000146399; ENSG00000002726; ENSG00000150594; ENSG00000143322; ENSG00000274286; ENSG00000184160	6
t2d	Conditioned	GUANFACINE	pops	SET	2	1.55131	1.1556	0.01551	0.0826812	0.550423	0.060426	0.393892	0.0826812	0.550423	48935	GUANFACINE	ENSG00000150594; ENSG00000184160; ENSG00000274286	3
t2d	Conditioned	GUANIDINE	pops	SET	27	0.393759	0.086883	0.0042796	0.344719	0.899814	0.34688	0.902519	0.344719	0.899814	48935	GUANIDINE	ENSG00000166006; ENSG00000075043; ENSG00000171385; ENSG00000178342; ENSG00000143105; ENSG00000131398; ENSG00000182255; ENSG00000171126; ENSG00000168418; ENSG00000177272; ENSG00000185760; ENSG00000104848; ENSG00000055118; ENSG00000183960; ENSG00000124134; ENSG00000053918; ENSG00000130037; ENSG00000182674; ENSG00000129159; ENSG00000162975; ENSG00000111262; ENSG00000089558; ENSG00000184611; ENSG00000135519; ENSG00000143473; ENSG00000177301; ENSG00000184156; ENSG00000164794; ENSG00000170745; ENSG00000026559; ENSG00000158445; ENSG00000168263; ENSG00000173826; ENSG00000117013; ENSG00000140015; ENSG00000116396; ENSG00000156486; ENSG00000102057; ENSG00000184408; ENSG00000151079; ENSG00000111275; ENSG00000132535; ENSG00000130005; ENSG00000129538; ENSG00000292214; ENSG00000282076; ENSG00000281151	47
t2d	Conditioned	GUE1654	pops	SET	2	0.830243	0.6223	0.008352	0.214548	0.769942	0.20321	0.724259	0.214548	0.769942	48935	GUE1654	ENSG00000116337; ENSG00000162881	2
t2d	Conditioned	GUNAGRATINIB	pops	SET	3	1.96642	1.0366	0.017038	0.0443192	0.437026	0.02464	0.23488	0.0443192	0.437026	48935	GUNAGRATINIB	ENSG00000077782; ENSG00000068078; ENSG00000066468	3
t2d	Conditioned	GUSACITINIB	pops	SET	5	-0.746598	-0.38953	-0.008265	0.754206	1	0.77234	1	0.754206	1	48935	GUSACITINIB	ENSG00000105639; ENSG00000165025; ENSG00000105397; ENSG00000137714; ENSG00000162434; ENSG00000133216; ENSG00000096968	7
t2d	Conditioned	GUSELKUMAB	pops	SET	2	-1.75237	-1.0769	-0.014454	0.945665	1	0.96014	1	0.945665	1	48935	GUSELKUMAB	ENSG00000113302; ENSG00000110944	2
t2d	Conditioned	GUVACINE	pops	SET	4	0.533492	0.3134	0.005948	0.298916	0.858776	0.29685	0.849517	0.298916	0.858776	48935	GUVACINE	ENSG00000157103; ENSG00000132164; ENSG00000111181; ENSG00000010379	4
t2d	Conditioned	GW2580	pops	SET	2	0.30066	0.22637	0.0030382	0.377077	0.925483	0.38184	0.933571	0.377077	0.925483	48935	GW-2580	ENSG00000108591; ENSG00000182578; ENSG00000140538; ENSG00000148053	4
t2d	Conditioned	GW405833	pops	SET	2	-1.33573	-0.89702	-0.012039	0.89166	1	0.90917	1	0.89166	1	48935	GW405833	ENSG00000177628; ENSG00000262446; ENSG00000188822	3
t2d	Conditioned	GW406381	pops	SET	2	0.333025	0.21254	0.0028526	0.365707	0.914969	0.36956	0.923994	0.365707	0.914969	48935	GW406381	ENSG00000205560; ENSG00000157184; ENSG00000073756	3
t2d	Conditioned	GW468816	pops	SET	3	-0.207226	-0.13043	-0.0021439	0.567331	1	0.58208	1	0.567331	1	48935	GW468816	ENSG00000105464; ENSG00000198785; ENSG00000116032; ENSG00000176884; ENSG00000273079; ENSG00000161509; ENSG00000183454	7
t2d	Conditioned	GW501516	pops	SET	3	2.6608	1.7524	0.028803	0.0141839	0.280746	0.0039046	0.0722935	0.0141839	0.280746	48935	GW501516	ENSG00000112033; ENSG00000132170; ENSG00000186951; ENSG00000083123	4
t2d	Conditioned	GW5074	pops	SET	4	0.312501	0.13541	0.0025699	0.372915	0.921419	0.37733	0.929329	0.372915	0.921419	48935	GW5074	ENSG00000166888; ENSG00000068903; ENSG00000283100; ENSG00000198400; ENSG00000132155; ENSG00000145335	6
t2d	Conditioned	GW559768X	pops	SET	3	-1.66051	-1.1152	-0.018331	0.936205	1	0.95158	1	0.936205	1	48935	GW559768X	ENSG00000254087; ENSG00000120156; ENSG00000197122; ENSG00000291971; ENSG00000128052	5
t2d	Conditioned	GW5823	pops	SET	2	0.222361	0.17422	0.0023383	0.40526	0.946256	0.41202	0.961778	0.40526	0.946256	48935	GW-5823	ENSG00000163394; ENSG00000110148	2
t2d	Conditioned	GW597599	pops	SET	2	-1.57673	-1.26	-0.01691	0.926472	1	0.94255	1	0.926472	1	48935	GW_597599	ENSG00000115353; ENSG00000165272	2
t2d	Conditioned	GW788388	pops	SET	3	0.458327	0.26401	0.0043395	0.32311	0.883511	0.32336	0.881321	0.32311	0.883511	48935	GW-788388	ENSG00000182866; ENSG00000112062; ENSG00000106799	3
t2d	Conditioned	GW803430	pops	SET	2	1.1282	0.73279	0.009835	0.148141	0.68098	0.12963	0.588446	0.148141	0.68098	48935	GW803430	ENSG00000240038; ENSG00000055118; ENSG00000128285	3
t2d	Conditioned	GW841819X	pops	SET	3	1.27253	0.89496	0.01471	0.122256	0.634983	0.10161	0.520056	0.122256	0.634983	48935	GW841819X	ENSG00000143590; ENSG00000243364; ENSG00000169925	3
t2d	Conditioned	GW843682X	pops	SET	2	-0.835881	-0.53035	-0.007118	0.780043	1	0.79838	1	0.780043	1	48935	GW843682X	ENSG00000212122; ENSG00000206203; ENSG00000100784; ENSG00000089022; ENSG00000166851; ENSG00000173846	6
t2d	Conditioned	GW9508	pops	SET	3	-1.19788	-0.58852	-0.0096734	0.866383	1	0.8845	1	0.866383	1	48935	GW9508	ENSG00000198099; ENSG00000173208; ENSG00000126266; ENSG00000186188	4
t2d	Conditioned	GW9578	pops	SET	2	4.66894	3.25	0.04362	0.000349888	0.0624881	1.5325e-06	0.000193281	0.000349888	0.0624881	48935	GW9578	ENSG00000110092; ENSG00000083123; ENSG00000248098	3
t2d	Conditioned	GW9662	pops	SET	3	2.34673	1.5809	0.025984	0.0240083	0.343878	0.0094805	0.129734	0.0240083	0.343878	48935	GW-9662	ENSG00000140396; ENSG00000132170; ENSG00000186350	3
t2d	Conditioned	GYKI52466	pops	SET	3	-0.284729	-0.19109	-0.003141	0.596439	1	0.61207	1	0.596439	1	48935	GYKI-52466	ENSG00000155511; ENSG00000120251; ENSG00000125675; ENSG00000152578	4
t2d	Conditioned	GYKI53655	pops	SET	2	-1.34616	-1.0961	-0.014711	0.893395	1	0.91086	1	0.893395	1	48935	GYKI53655	ENSG00000130707; ENSG00000198363; ENSG00000125675; ENSG00000223922	4
t2d	Conditioned	GYKI53784	pops	SET	2	-1.34616	-1.0961	-0.014711	0.893395	1	0.91086	1	0.893395	1	48935	GYKI53784	ENSG00000125675; ENSG00000130707; ENSG00000198363; ENSG00000223922	4
t2d	Conditioned	GZD824	pops	SET	4	1.83801	0.94196	0.017877	0.0540767	0.47421	0.033045	0.282012	0.0540767	0.47421	48935	GZD824	ENSG00000097007; ENSG00000186716; ENSG00000077782; ENSG00000066468; ENSG00000157404; ENSG00000122025	6
t2d	Conditioned	H	pops	SET	3	-0.292465	-0.18296	-0.0030073	0.59927	1	0.61503	1	0.59927	1	48935	H+	ENSG00000161944; ENSG00000105552; ENSG00000130303; ENSG00000169814; ENSG00000070985; ENSG00000141505; ENSG00000152234; ENSG00000174808	8
t2d	Conditioned	H2L5186303	pops	SET	2	-0.625721	-0.51642	-0.006931	0.716515	1	0.73424	1	0.716515	1	48935	H2L5186303	ENSG00000136717; ENSG00000078053	2
t2d	Conditioned	H2L5765834	pops	SET	2	0.0676186	0.05574	0.00074811	0.462851	0.982715	0.47305	1	0.462851	0.982715	48935	H2L-5765834	ENSG00000198121; ENSG00000171517	2
t2d	Conditioned	H2O2	pops	SET	11	1.16956	0.37999	0.011956	0.140327	0.668131	0.12111	0.569967	0.140327	0.668131	48935	H2O2	ENSG00000151247; ENSG00000175445; ENSG00000205358; ENSG00000089159; ENSG00000166228; ENSG00000196839; ENSG00000182871; ENSG00000292234; ENSG00000160255; ENSG00000023909; ENSG00000185652; ENSG00000115966; ENSG00000104689; ENSG00000115085; ENSG00000291603; ENSG00000225830; ENSG00000038945; ENSG00000005844; ENSG00000116745	19
t2d	Conditioned	H3COA20	pops	SET	2	1.93429	1.2882	0.01729	0.0465949	0.44551	0.026548	0.246019	0.0465949	0.44551	48935	H3-COA-20	ENSG00000106571; ENSG00000111087	2
t2d	Conditioned	HALAZEPAM	pops	SET	12	-2.22937	-0.79185	-0.026021	0.977475	1	0.98709	1	0.977475	1	48935	HALAZEPAM	ENSG00000111886; ENSG00000146276; ENSG00000187730; ENSG00000186297; ENSG00000113327; ENSG00000022355; ENSG00000151834; ENSG00000102287; ENSG00000145863; ENSG00000166206; ENSG00000268089; ENSG00000145864; ENSG00000163288; ENSG00000163285; ENSG00000182256; ENSG00000094755; ENSG00000011677; ENSG00000109158	18
t2d	Conditioned	HALOFANTRINE	pops	SET	2	-0.109212	-0.095625	-0.0012834	0.530156	1	0.54348	1	0.530156	1	48935	HALOFANTRINE	ENSG00000002330; ENSG00000065609; ENSG00000104783	3
t2d	Conditioned	HALOFUGINONE	pops	SET	4	0.163158	0.093961	0.0017833	0.427028	0.959837	0.4352	0.977151	0.427028	0.959837	48935	HALOFUGINONE	ENSG00000184937; ENSG00000232810; ENSG00000204490; ENSG00000228321; ENSG00000228849; ENSG00000228978; ENSG00000223952; ENSG00000230108; ENSG00000206439; ENSG00000109471; ENSG00000112245; ENSG00000136628; ENSG00000108821; ENSG00000087245	14
t2d	Conditioned	HALOPERIDOL	pops	SET	13	-0.29089	-0.082322	-0.0028155	0.598699	1	0.61443	1	0.598699	1	48935	HALOPERIDOL	ENSG00000149295; ENSG00000151577; ENSG00000069696; ENSG00000102468; ENSG00000184845; ENSG00000276825; ENSG00000169676; ENSG00000273079; ENSG00000196639; ENSG00000178394; ENSG00000179546; ENSG00000135914; ENSG00000148680; ENSG00000143473; ENSG00000163631	15
t2d	Conditioned	HALOPERIDOLDECANOATE	pops	SET	19	1.14128	0.28912	0.011951	0.145625	0.676795	0.12689	0.582382	0.145625	0.676795	48935	HALOPERIDOL_DECANOATE	ENSG00000132535; ENSG00000004846; ENSG00000170209; ENSG00000165970; ENSG00000176720; ENSG00000133636; ENSG00000174963; ENSG00000136827; ENSG00000116741; ENSG00000170776; ENSG00000112425; ENSG00000047579; ENSG00000163623; ENSG00000128829; ENSG00000142798; ENSG00000150347; ENSG00000143850; ENSG00000152413; ENSG00000136689; ENSG00000182010; ENSG00000102468; ENSG00000149295; ENSG00000151577; ENSG00000069696; ENSG00000276825	25
t2d	Conditioned	HALOTHANE	pops	SET	22	-2.37926	-0.537	-0.023882	0.983165	1	0.99132	1	0.983165	1	48935	HALOTHANE	ENSG00000099624; ENSG00000169020; ENSG00000186795; ENSG00000082482; ENSG00000114573; ENSG00000135390; ENSG00000100433; ENSG00000169427; ENSG00000171303; ENSG00000154723; ENSG00000109738; ENSG00000116459; ENSG00000081248; ENSG00000255974; ENSG00000196218; ENSG00000109158; ENSG00000102287; ENSG00000022355; ENSG00000145888; ENSG00000094755; ENSG00000268089; ENSG00000166206; ENSG00000186297; ENSG00000163285; ENSG00000145863; ENSG00000163288; ENSG00000182256; ENSG00000011677; ENSG00000145864; ENSG00000113327; ENSG00000151834; ENSG00000187730; ENSG00000184261; ENSG00000152315; ENSG00000124249	35
t2d	Conditioned	HARMINE	pops	SET	5	-0.695851	-0.20664	-0.0043844	0.738717	1	0.75672	1	0.738717	1	48935	HARMINE	ENSG00000157540; ENSG00000113240; ENSG00000127334; ENSG00000066629; ENSG00000102119; ENSG00000179335; ENSG00000105204; ENSG00000281320; ENSG00000176444; ENSG00000261893; ENSG00000013441; ENSG00000143479; ENSG00000085999	13
t2d	Conditioned	HARMOL	pops	SET	2	0.153815	0.10955	0.0014703	0.430491	0.962753	0.43888	0.980375	0.430491	0.962753	48935	HARMOL	ENSG00000161800; ENSG00000085999	2
t2d	Conditioned	HASNMU	pops	SET	2	-0.662082	-0.53914	-0.007236	0.72816	1	0.74604	1	0.72816	1	48935	HAS-NMU	ENSG00000171596; ENSG00000132911	2
t2d	Conditioned	HDACINHIBITORREC2282	pops	SET	2	2.15669	1.1171	0.014993	0.032712	0.389118	0.015524	0.177037	0.032712	0.389118	48935	HDAC_INHIBITOR_REC-2282	ENSG00000109670; ENSG00000167548	2
t2d	Conditioned	HEMADO	pops	SET	2	1.93923	1.0793	0.014486	0.0462304	0.443933	0.026249	0.244293	0.0462304	0.443933	48935	HEMADO	ENSG00000183044; ENSG00000107331; ENSG00000163485; ENSG00000128271; ENSG00000170425; ENSG00000282608	6
t2d	Conditioned	HEMOKININ1	pops	SET	2	-1.00882	-0.70473	-0.0094583	0.825022	1	0.84346	1	0.825022	1	48935	HEMOKININ_1	ENSG00000171885; ENSG00000165272; ENSG00000161798	3
t2d	Conditioned	HENATINIB	pops	SET	3	-0.486254	-0.3251	-0.0053436	0.669402	1	0.6866	1	0.669402	1	48935	HENATINIB	ENSG00000128052; ENSG00000130226; ENSG00000143196	3
t2d	Conditioned	HEPARANSULFATE	pops	SET	7	-1.82288	-0.70919	-0.017803	0.952023	1	0.96582	1	0.952023	1	48935	HEPARAN_SULFATE	ENSG00000182871; ENSG00000292234; ENSG00000091262; ENSG00000275331; ENSG00000173083; ENSG00000143387; ENSG00000169439; ENSG00000087245; ENSG00000185652; ENSG00000198959; ENSG00000091136; ENSG00000081237; ENSG00000262418; ENSG00000186895; ENSG00000105329	15
t2d	Conditioned	HEPARIN	pops	SET	15	-1.68186	-0.44993	-0.016528	0.938541	1	0.95369	1	0.938541	1	48935	HEPARIN	ENSG00000122852; ENSG00000101266; ENSG00000075388; ENSG00000166035; ENSG00000115884; ENSG00000197253; ENSG00000175567; ENSG00000113712; ENSG00000117601; ENSG00000188257; ENSG00000231679; ENSG00000230463; ENSG00000196101; ENSG00000136689; ENSG00000003436; ENSG00000114480; ENSG00000124107; ENSG00000188488; ENSG00000110799; ENSG00000105825; ENSG00000136931; ENSG00000122862; ENSG00000137077	23
t2d	Conditioned	HEPTACHLOR	pops	SET	2	-1.048	-1.0612	-0.014243	0.834291	1	0.85268	1	0.834291	1	48935	HEPTACHLOR	ENSG00000149311; ENSG00000169429	2
t2d	Conditioned	HERBIMYCINA	pops	SET	3	0.109534	0.078356	0.0012879	0.447073	0.972039	0.45639	0.992729	0.447073	0.972039	48935	HERBIMYCIN_A	ENSG00000186716; ENSG00000010278; ENSG00000122861; ENSG00000175130; ENSG00000012061	5
t2d	Conditioned	HESPERADIN	pops	SET	22	1.83962	0.38803	0.017257	0.053935	0.473831	0.032923	0.281314	0.053935	0.473831	48935	HESPERADIN	ENSG00000254772; ENSG00000070770; ENSG00000112742; ENSG00000116141; ENSG00000101109; ENSG00000117676; ENSG00000281877; ENSG00000162302; ENSG00000100784; ENSG00000145242; ENSG00000101349; ENSG00000153208; ENSG00000138756; ENSG00000128829; ENSG00000013441; ENSG00000077264; ENSG00000140474; ENSG00000130413; ENSG00000115661; ENSG00000211455; ENSG00000072786; ENSG00000102225; ENSG00000154310; ENSG00000174672; ENSG00000291428; ENSG00000106799; ENSG00000044524; ENSG00000030304; ENSG00000027644; ENSG00000182511; ENSG00000074966; ENSG00000007047; ENSG00000080224; ENSG00000139567; ENSG00000103653; ENSG00000178999	36
t2d	Conditioned	HESPERETIN	pops	SET	6	-0.309547	-0.10849	-0.0025215	0.60567	1	0.62154	1	0.60567	1	48935	HESPERETIN	ENSG00000025434; ENSG00000185000; ENSG00000285482; ENSG00000163513; ENSG00000138823; ENSG00000057252; ENSG00000167780	7
t2d	Conditioned	HEXACHLOROPHENE	pops	SET	3	1.03842	0.45781	0.0075249	0.16626	0.708213	0.14955	0.629038	0.16626	0.708213	48935	HEXACHLOROPHENE	ENSG00000188612; ENSG00000165280; ENSG00000100453; ENSG00000167193; ENSG00000148672; ENSG00000204370	6
t2d	Conditioned	HEXAFLURONIUM	pops	SET	2	-0.250754	-0.13968	-0.0018746	0.583796	1	0.59899	1	0.583796	1	48935	HEXAFLURONIUM	ENSG00000114200; ENSG00000087085	2
t2d	Conditioned	HEXAMETHONIUM	pops	SET	3	-0.782895	-0.50568	-0.0083119	0.764904	1	0.78315	1	0.764904	1	48935	HEXAMETHONIUM	ENSG00000140836; ENSG00000080644; ENSG00000162772; ENSG00000120903; ENSG00000101204; ENSG00000147434	6
t2d	Conditioned	HEXAMETHYLENEBISACETAMIDE	pops	SET	5	-1.58838	-0.56089	-0.011901	0.927892	1	0.94389	1	0.927892	1	48935	HEXAMETHYLENEBISACETAMIDE	ENSG00000120094; ENSG00000189403; ENSG00000042832; ENSG00000142208; ENSG00000174775; ENSG00000276536; ENSG00000185499; ENSG00000131759; ENSG00000185664; ENSG00000080839; ENSG00000110448	11
t2d	Conditioned	HEXESTROL	pops	SET	2	2.69968	2.1831	0.0293	0.013288	0.273749	0.0034756	0.0669735	0.013288	0.273749	48935	HEXESTROL	ENSG00000187134; ENSG00000091831; ENSG00000140009	3
t2d	Conditioned	HEXOBARBITAL	pops	SET	2	-0.0543682	-0.044888	-0.00060245	0.509162	1	0.52168	1	0.509162	1	48935	HEXOBARBITAL	ENSG00000175344; ENSG00000274542; ENSG00000282088; ENSG00000101204; ENSG00000120251; ENSG00000164418	6
t2d	Conditioned	HEXOCYCLIUM	pops	SET	3	-0.755251	-0.33441	-0.0054967	0.756785	1	0.77494	1	0.756785	1	48935	HEXOCYCLIUM	ENSG00000129673; ENSG00000090861; ENSG00000127837; ENSG00000168539; ENSG00000133019	5
t2d	Conditioned	HEXYLCAINE	pops	SET	9	-0.657538	-0.26748	-0.0076129	0.726703	1	0.74457	1	0.726703	1	48935	HEXYLCAINE	ENSG00000183873; ENSG00000185313; ENSG00000169432; ENSG00000153253; ENSG00000144285; ENSG00000136546; ENSG00000196876; ENSG00000136531; ENSG00000007314; ENSG00000168356	10
t2d	Conditioned	HG1010201	pops	SET	2	-0.949672	-0.68987	-0.009259	0.810386	1	0.82885	1	0.810386	1	48935	HG-10-102-01	ENSG00000133216; ENSG00000151491	2
t2d	Conditioned	HG2	pops	SET	4	0.63394	0.35455	0.0067289	0.268285	0.826837	0.26307	0.807754	0.268285	0.826837	48935	HG2+	ENSG00000102554; ENSG00000124557; ENSG00000292177; ENSG00000119138; ENSG00000145741; ENSG00000133639; ENSG00000161798	7
t2d	Conditioned	HG99101	pops	SET	2	-2.21049	-1.3549	-0.018185	0.976628	1	0.98645	1	0.976628	1	48935	HG-9-91-01	ENSG00000163520; ENSG00000149806	2
t2d	Conditioned	HINOKININ	pops	SET	2	-0.674039	-0.55712	-0.0074773	0.731945	1	0.74985	1	0.731945	1	48935	HINOKININ	ENSG00000157103; ENSG00000142319; ENSG00000276996; ENSG00000103546	4
t2d	Conditioned	HISTAMINE	pops	SET	6	1.64547	0.68139	0.015837	0.0721046	0.525001	0.049949	0.354497	0.0721046	0.525001	48935	HISTAMINE	ENSG00000113749; ENSG00000078140; ENSG00000134489; ENSG00000164638; ENSG00000160789; ENSG00000291043; ENSG00000196639; ENSG00000101180; ENSG00000168453	9
t2d	Conditioned	HISTIDINE	pops	SET	6	-0.269377	-0.08574	-0.0019928	0.590732	1	0.60618	1	0.590732	1	48935	HISTIDINE	ENSG00000161203; ENSG00000198589; ENSG00000110446; ENSG00000078140; ENSG00000291043; ENSG00000118298; ENSG00000111640	7
t2d	Conditioned	HISTONEDEACETYLASEINHIBITOR	pops	SET	7	2.22281	0.8436	0.021177	0.0294152	0.371909	0.013124	0.159124	0.0294152	0.371909	48935	HISTONE_DEACETYLASE_INHIBITOR	ENSG00000129757; ENSG00000273707; ENSG00000165731; ENSG00000136997; ENSG00000123358; ENSG00000169429; ENSG00000166922; ENSG00000277614; ENSG00000281931; ENSG00000143384; ENSG00000134982	11
t2d	Conditioned	HIVTAT	pops	SET	2	-0.425795	-0.33737	-0.0045279	0.648099	1	0.66487	1	0.648099	1	48935	HIV-TAT	ENSG00000107796; ENSG00000184009; ENSG00000291420; ENSG00000075624	4
t2d	Conditioned	HJC0152	pops	SET	2	-0.911869	-0.925	-0.012415	0.800636	1	0.81907	1	0.800636	1	48935	HJC0152	ENSG00000143924; ENSG00000171094	2
t2d	Conditioned	HJC0350	pops	SET	2	-1.1474	-0.94137	-0.012634	0.856084	1	0.87438	1	0.856084	1	48935	HJC_0350	ENSG00000163359; ENSG00000091428	2
t2d	Conditioned	HMGCOAREDUCTASEINHIBITOR	pops	SET	3	0.371253	0.21647	0.0035581	0.352447	0.905972	0.35523	0.910591	0.352447	0.905972	48935	HMG-COA_REDUCTASE_INHIBITOR	ENSG00000112062; ENSG00000136244; ENSG00000130164; ENSG00000113161	4
t2d	Conditioned	HMPL453	pops	SET	3	1.96642	1.0366	0.017038	0.0443192	0.437026	0.02464	0.23488	0.0443192	0.437026	48935	HMPL-453	ENSG00000068078; ENSG00000066468; ENSG00000077782	3
t2d	Conditioned	HOMOHARRINGTONINE	pops	SET	2	1.01366	0.82526	0.011076	0.171532	0.717097	0.15539	0.64261	0.171532	0.717097	48935	HOMOHARRINGTONINE	ENSG00000100316; ENSG00000089685; ENSG00000164362; ENSG00000186716; ENSG00000097007	5
t2d	Conditioned	HOMOQUINOLINICACID	pops	SET	2	0.0203943	0.015229	0.0002044	0.480749	0.993785	0.49186	1	0.480749	0.993785	48935	HOMOQUINOLINIC_ACID	ENSG00000257316; ENSG00000215325; ENSG00000161509; ENSG00000183454; ENSG00000176884; ENSG00000273079; ENSG00000105464	7
t2d	Conditioned	HONOKIOL	pops	SET	7	-0.968687	-0.43062	-0.01081	0.815177	1	0.83363	1	0.815177	1	48935	HONOKIOL	ENSG00000115665; ENSG00000118260; ENSG00000186350; ENSG00000188822; ENSG00000171298; ENSG00000291507; ENSG00000012779; ENSG00000275565; ENSG00000095303; ENSG00000073756	10
t2d	Conditioned	HPOLYGYRUSTGFBETAMIMIC	pops	SET	2	1.7478	1.3586	0.018235	0.061893	0.498653	0.04026	0.316435	0.061893	0.498653	48935	H._POLYGYRUS_TGF-&BETA;_MIMIC	ENSG00000088538; ENSG00000119772	2
t2d	Conditioned	HS014	pops	SET	2	-3.28794	-2.2962	-0.030818	0.997251	1	0.99949	1	0.997251	1	48935	HS014	ENSG00000154188; ENSG00000091879	2
t2d	Conditioned	HS024	pops	SET	3	0.0703415	0.042169	0.00069313	0.461801	0.981606	0.47196	1	0.461801	0.981606	48935	HS024	ENSG00000154188; ENSG00000029534; ENSG00000091879	3
t2d	Conditioned	HS665	pops	SET	2	-0.783004	-0.54573	-0.0073244	0.764933	1	0.78318	1	0.764933	1	48935	HS665	ENSG00000101986; ENSG00000175336; ENSG00000164978	3
t2d	Conditioned	HSP90INHIBITORXL888	pops	SET	3	0.309181	0.16296	0.0026785	0.374077	0.922514	0.3786	0.930568	0.374077	0.922514	48935	HSP90_INHIBITOR_XL888	ENSG00000157764; ENSG00000096384; ENSG00000080824; ENSG00000213281	4
t2d	Conditioned	HT0712	pops	SET	2	2.69556	2.1951	0.02946	0.0133797	0.274667	0.00352	0.0674701	0.0133797	0.274667	48935	HT-0712	ENSG00000065989; ENSG00000184588; ENSG00000113448; ENSG00000105650; ENSG00000285188	5
t2d	Conditioned	HU210	pops	SET	4	-1.36243	-0.62823	-0.011923	0.896045	1	0.91345	1	0.896045	1	48935	HU-210	ENSG00000145888; ENSG00000101958; ENSG00000138031; ENSG00000188822; ENSG00000134940	5
t2d	Conditioned	HUMANC1ESTERASEINHIBITOR	pops	SET	4	-1.99118	-1.0385	-0.01971	0.964679	1	0.97676	1	0.964679	1	48935	HUMAN_C1-ESTERASE_INHIBITOR	ENSG00000131187; ENSG00000164344; ENSG00000182326; ENSG00000088926	4
t2d	Conditioned	HUMANCALCITONIN	pops	SET	2	-0.562619	-0.3102	-0.0041633	0.695672	1	0.71315	1	0.695672	1	48935	HUMAN_CALCITONIN	ENSG00000004948; ENSG00000087085	2
t2d	Conditioned	HUMANCHORIONICGONADOTROPIN	pops	SET	8	-0.17591	-0.063887	-0.0017144	0.555534	1	0.56982	1	0.555534	1	48935	HUMAN_CHORIONIC_GONADOTROPIN	ENSG00000006128; ENSG00000104899; ENSG00000128342; ENSG00000157017; ENSG00000079435; ENSG00000118523; ENSG00000124882; ENSG00000187134; ENSG00000169245; ENSG00000137491; ENSG00000124205; ENSG00000130427	12
t2d	Conditioned	HUMANIZEDSMARTANTIIL12ANTIBODY	pops	SET	2	-1.05338	-0.78382	-0.01052	0.835522	1	0.85391	1	0.835522	1	48935	HUMANIZED_SMART_ANTI-IL-12_ANTIBODY	ENSG00000113302; ENSG00000168811	2
t2d	Conditioned	HUMANTHYMOSINFRACTION5	pops	SET	2	-0.624663	-0.50579	-0.0067883	0.716169	1	0.7339	1	0.716169	1	48935	HUMAN_THYMOSIN-FRACTION_5	ENSG00000154096; ENSG00000134460	2
t2d	Conditioned	HUMAXIL15	pops	SET	2	-2.75486	-2.2759	-0.030545	0.991952	1	0.99706	1	0.991952	1	48935	HUMAX-IL15	ENSG00000004468; ENSG00000164136	2
t2d	Conditioned	HYALURONICACID	pops	SET	3	2.15065	0.80628	0.013253	0.033038	0.390058	0.015762	0.17838	0.033038	0.390058	48935	HYALURONIC_ACID	ENSG00000090339; ENSG00000026508; ENSG00000072571; ENSG00000133800	4
t2d	Conditioned	HYDRALAZINEISOSORBIDEDINITRATE	pops	SET	2	-0.368059	-0.25081	-0.0033662	0.627246	1	0.64358	1	0.627246	1	48935	HYDRALAZINE_/_ISOSORBIDE_DINITRATE	ENSG00000111664; ENSG00000156006	2
t2d	Conditioned	HYDROCHLOROTHIAZIDE	pops	SET	25	1.11881	0.21565	0.010222	0.149931	0.683535	0.13162	0.592314	0.149931	0.683535	48935	HYDROCHLOROTHIAZIDE	ENSG00000070915; ENSG00000140718; ENSG00000125753; ENSG00000183117; ENSG00000145743; ENSG00000127337; ENSG00000151475; ENSG00000111664; ENSG00000134240; ENSG00000106617; ENSG00000143839; ENSG00000103653; ENSG00000123901; ENSG00000146963; ENSG00000128918; ENSG00000153930; ENSG00000111665; ENSG00000198873; ENSG00000166828; ENSG00000168769; ENSG00000138193; ENSG00000181915; ENSG00000111667; ENSG00000070081; ENSG00000148737; ENSG00000139734; ENSG00000101158; ENSG00000172061; ENSG00000187122; ENSG00000165973; ENSG00000139865; ENSG00000102595; ENSG00000203857; ENSG00000132323; ENSG00000127325; ENSG00000133742; ENSG00000074410; ENSG00000104267; ENSG00000167434; ENSG00000107159; ENSG00000156113	41
t2d	Conditioned	HYDROCODONE	pops	SET	4	0.227523	0.12124	0.0023011	0.403387	0.945179	0.41001	0.96013	0.403387	0.945179	48935	HYDROCODONE	ENSG00000112038; ENSG00000116329; ENSG00000172264; ENSG00000183066; ENSG00000100167; ENSG00000122375; ENSG00000082556	7
t2d	Conditioned	HYDROCORTAMATE	pops	SET	2	0.558659	0.46262	0.0062089	0.291035	0.851043	0.28821	0.839485	0.291035	0.851043	48935	HYDROCORTAMATE	ENSG00000135046; ENSG00000113580	2
t2d	Conditioned	HYDROCORTISONE	pops	SET	3	1.01991	0.68785	0.011306	0.170169	0.71546	0.1539	0.639475	0.170169	0.71546	48935	HYDROCORTISONE	ENSG00000113580; ENSG00000135046; ENSG00000007171; ENSG00000151623	4
t2d	Conditioned	HYDROCORTISONEBUTYRATE	pops	SET	10	0.0139813	0.0046327	0.00013898	0.483175	0.994517	0.49442	1	0.483175	0.994517	48935	HYDROCORTISONE_BUTYRATE	ENSG00000135744; ENSG00000206047; ENSG00000284983; ENSG00000101384; ENSG00000264720; ENSG00000175387; ENSG00000176387; ENSG00000148400; ENSG00000163273; ENSG00000122852; ENSG00000173599; ENSG00000169136; ENSG00000266518; ENSG00000069482; ENSG00000136931; ENSG00000081237; ENSG00000262418; ENSG00000103044; ENSG00000169896; ENSG00000102970; ENSG00000157514; ENSG00000113580	22
t2d	Conditioned	HYDROFLUMETHIAZIDE	pops	SET	5	1.70459	0.65112	0.013816	0.0660467	0.511286	0.04415	0.333268	0.0660467	0.511286	48935	HYDROFLUMETHIAZIDE	ENSG00000070915; ENSG00000074803; ENSG00000163399; ENSG00000133742; ENSG00000074410; ENSG00000104267; ENSG00000167434; ENSG00000107159; ENSG00000156113	9
t2d	Conditioned	HYDROGENPEROXIDE	pops	SET	10	-0.646564	-0.2082	-0.0062459	0.723211	1	0.74103	1	0.723211	1	48935	HYDROGEN_PEROXIDE	ENSG00000081237; ENSG00000262418; ENSG00000115159; ENSG00000079246; ENSG00000166033; ENSG00000117450; ENSG00000058404; ENSG00000101981; ENSG00000197837; ENSG00000118523; ENSG00000198931; ENSG00000184047; ENSG00000005844; ENSG00000122852; ENSG00000160255; ENSG00000158517; ENSG00000151790; ENSG00000262635	18
t2d	Conditioned	HYDROMORPHONE	pops	SET	2	0.377966	0.26297	0.0035293	0.350146	0.903741	0.35273	0.908013	0.350146	0.903741	48935	HYDROMORPHONE	ENSG00000112038; ENSG00000116329	2
t2d	Conditioned	HYDROXYAMPHETAMINE	pops	SET	8	1.5632	0.61981	0.016633	0.0812528	0.546186	0.059015	0.38842	0.0812528	0.546186	48935	HYDROXYAMPHETAMINE	ENSG00000146399; ENSG00000188778; ENSG00000170214; ENSG00000184160; ENSG00000169252; ENSG00000120907; ENSG00000274286; ENSG00000171873; ENSG00000043591; ENSG00000150594	10
t2d	Conditioned	HYDROXYCHLOROQUINE	pops	SET	6	-1.21539	-0.51248	-0.011911	0.869858	1	0.88788	1	0.869858	1	48935	HYDROXYCHLOROQUINE	ENSG00000115008; ENSG00000196664; ENSG00000106976; ENSG00000123453; ENSG00000164342; ENSG00000116984; ENSG00000173638; ENSG00000239732	8
t2d	Conditioned	HYDROXYPROGESTERONECAPROATE	pops	SET	4	0.897401	0.51553	0.0097843	0.197938	0.750511	0.18476	0.694518	0.197938	0.750511	48935	HYDROXYPROGESTERONE CAPROATE	ENSG00000082175; ENSG00000169083; ENSG00000091831; ENSG00000140009; ENSG00000012504; ENSG00000144852; ENSG00000113580	7
t2d	Conditioned	HYDROXYPROGESTERONECAPROATEUSP	pops	SET	3	-2.5603	-1.7175	-0.02823	0.988172	1	0.99476	1	0.988172	1	48935	HYDROXYPROGESTERONE_CAPROATE_(USP)	ENSG00000082175; ENSG00000187258; ENSG00000073734; ENSG00000276582	4
t2d	Conditioned	HYDROXYUREA	pops	SET	13	-1.81534	-0.52485	-0.01795	0.95138	1	0.96525	1	0.95138	1	48935	HYDROXYUREA	ENSG00000167325; ENSG00000130707; ENSG00000169375; ENSG00000197442; ENSG00000136826; ENSG00000151247; ENSG00000107447; ENSG00000146729; ENSG00000152266; ENSG00000291137; ENSG00000120129; ENSG00000047457; ENSG00000168769; ENSG00000171848; ENSG00000048392	15
t2d	Conditioned	HYOSCYAMINE	pops	SET	4	-0.826551	-0.43794	-0.0083116	0.777424	1	0.79574	1	0.777424	1	48935	HYOSCYAMINE	ENSG00000184984; ENSG00000168539; ENSG00000181072; ENSG00000133019; ENSG00000180720	5
t2d	Conditioned	HYPERBARICOXYGEN	pops	SET	2	1.46448	1.1204	0.015038	0.0936324	0.576775	0.071541	0.432686	0.0936324	0.576775	48935	HYPERBARIC_OXYGEN	ENSG00000087088; ENSG00000115310; ENSG00000171791; ENSG00000100644; ENSG00000176697	5
t2d	Conditioned	HYPOESTOXIDE	pops	SET	2	2.88695	1.4526	0.019496	0.0096838	0.24399	0.0019489	0.0451676	0.0096838	0.24399	48935	HYPOESTOXIDE	ENSG00000104365; ENSG00000125538; ENSG00000232810; ENSG00000204490; ENSG00000228321; ENSG00000228849; ENSG00000228978; ENSG00000223952; ENSG00000230108; ENSG00000206439	10
t2d	Conditioned	HYPOXANTHINE	pops	SET	2	-1.07389	-0.87054	-0.011684	0.840195	1	0.85855	1	0.840195	1	48935	HYPOXANTHINE	ENSG00000158125; ENSG00000171791; ENSG00000136997; ENSG00000198805; ENSG00000291814	5
t2d	Conditioned	HYPOXISHEMEROCALLIDEAROOTEXTRACT	pops	SET	2	-0.745685	-0.60185	-0.0080776	0.753939	1	0.77206	1	0.753939	1	48935	HYPOXIS_HEMEROCALLIDEA_ROOT_EXTRACT	ENSG00000144852; ENSG00000172179	2
t2d	Conditioned	IACS9439	pops	SET	2	0.983143	0.79729	0.010701	0.178212	0.725887	0.16278	0.657814	0.178212	0.725887	48935	IACS-9439	ENSG00000130226; ENSG00000188641	2
t2d	Conditioned	IAPINHIBITORHGS1029	pops	SET	2	0.0266402	0.018081	0.00024267	0.478354	0.992338	0.48937	1	0.478354	0.992338	48935	IAP_INHIBITOR_HGS1029	ENSG00000023445; ENSG00000101966; ENSG00000110330; ENSG00000089685	4
t2d	Conditioned	IBALIZUMAB	pops	SET	2	-0.41946	-0.33259	-0.0044637	0.645832	1	0.66255	1	0.645832	1	48935	IBALIZUMAB	ENSG00000010610; ENSG00000136732	2
t2d	Conditioned	IBANDRONATE	pops	SET	3	2.19361	0.81442	0.013387	0.0308299	0.378929	0.014143	0.166247	0.0308299	0.378929	48935	IBANDRONATE	ENSG00000152266; ENSG00000160752; ENSG00000106605	3
t2d	Conditioned	IBCASERTIB	pops	SET	3	-0.668042	-0.30768	-0.0050573	0.730042	1	0.74794	1	0.730042	1	48935	IBCASERTIB	ENSG00000254772; ENSG00000178999; ENSG00000102755; ENSG00000037280; ENSG00000128052	5
t2d	Conditioned	IBERDOMIDE	pops	SET	2	-0.347234	-0.29276	-0.0039292	0.619641	1	0.63579	1	0.619641	1	48935	IBERDOMIDE	ENSG00000113851; ENSG00000139842; ENSG00000100387; ENSG00000167986	4
t2d	Conditioned	IBET151	pops	SET	5	3.16701	1.6439	0.034881	0.00601565	0.207295	0.00077212	0.0240201	0.00601565	0.207295	48935	I-BET151	ENSG00000141867; ENSG00000118058; ENSG00000169925; ENSG00000143590; ENSG00000119772; ENSG00000243364; ENSG00000204256; ENSG00000234704; ENSG00000234507; ENSG00000230678; ENSG00000236227; ENSG00000235307; ENSG00000215077	13
t2d	Conditioned	IBET762	pops	SET	6	1.05096	0.52028	0.012092	0.163654	0.704592	0.14665	0.624113	0.163654	0.704592	48935	I-BET-762	ENSG00000204256; ENSG00000234704; ENSG00000234507; ENSG00000230678; ENSG00000236227; ENSG00000235307; ENSG00000215077; ENSG00000169925; ENSG00000141867; ENSG00000187957; ENSG00000243364; ENSG00000143590; ENSG00000137948; ENSG00000117713	14
t2d	Conditioned	IBIPINABANT	pops	SET	5	-1.36278	-0.56716	-0.012034	0.896104	1	0.91351	1	0.896104	1	48935	IBIPINABANT	ENSG00000118432; ENSG00000134940; ENSG00000188822; ENSG00000149295; ENSG00000178394	5
t2d	Conditioned	IBMX	pops	SET	6	3.35867	1.2329	0.028655	0.00433497	0.184064	0.00039307	0.0147885	0.00433497	0.184064	48935	IBMX	ENSG00000163485; ENSG00000186642; ENSG00000152270; ENSG00000113448; ENSG00000138735; ENSG00000185527; ENSG00000205268; ENSG00000073417; ENSG00000160191	9
t2d	Conditioned	IBRUTINIB	pops	SET	3	-0.00091551	-0.0003708	-6.0948e-06	0.488856	0.997547	0.50037	1	0.488856	0.997547	48935	IBRUTINIB	ENSG00000010671; ENSG00000197943; ENSG00000172936; ENSG00000169242; ENSG00000102010; ENSG00000136573; ENSG00000285369	7
t2d	Conditioned	IBUDILAST	pops	SET	10	1.48084	0.51779	0.015534	0.0914853	0.571783	0.069343	0.425209	0.0914853	0.571783	48935	IBUDILAST	ENSG00000184588; ENSG00000138735; ENSG00000065989; ENSG00000105650; ENSG00000285188; ENSG00000172572; ENSG00000112541; ENSG00000049089; ENSG00000204248; ENSG00000223699; ENSG00000227801; ENSG00000230930; ENSG00000235708; ENSG00000232541; ENSG00000206290; ENSG00000123500; ENSG00000060718; ENSG00000113448; ENSG00000125538; ENSG00000136244	20
t2d	Conditioned	IBUFENAC	pops	SET	2	-2.15374	-1.6606	-0.022288	0.973963	1	0.98436	1	0.973963	1	48935	IBUFENAC	ENSG00000073756; ENSG00000095303	2
t2d	Conditioned	IBUPROFEN	pops	SET	2	-2.15374	-1.6606	-0.022288	0.973963	1	0.98436	1	0.973963	1	48935	IBUPROFEN	ENSG00000095303; ENSG00000073756	2
t2d	Conditioned	IBUPROFENPICONOL	pops	SET	2	-2.15374	-1.6606	-0.022288	0.973963	1	0.98436	1	0.973963	1	48935	IBUPROFEN PICONOL	ENSG00000095303; ENSG00000073756	2
t2d	Conditioned	IBUPROFENSODIUMSALT	pops	SET	8	-1.49512	-0.53117	-0.014254	0.915961	1	0.93254	1	0.915961	1	48935	IBUPROFEN,_SODIUM_SALT	ENSG00000138115; ENSG00000171234; ENSG00000242110; ENSG00000197888; ENSG00000156096; ENSG00000288702; ENSG00000171522; ENSG00000163464; ENSG00000160951; ENSG00000073754	10
t2d	Conditioned	IBUTAMOREN	pops	SET	2	1.78373	1.4265	0.019146	0.0586579	0.488002	0.037246	0.30181	0.0586579	0.488002	48935	IBUTAMOREN	ENSG00000121853; ENSG00000161905; ENSG00000112964	3
t2d	Conditioned	IBUTILIDE	pops	SET	5	1.96126	1.0247	0.021742	0.0446873	0.43815	0.02494	0.236473	0.0446873	0.43815	48935	IBUTILIDE	ENSG00000151067; ENSG00000285479; ENSG00000067191; ENSG00000153956; ENSG00000002330; ENSG00000110680; ENSG00000141428; ENSG00000055118	8
t2d	Conditioned	IC11	pops	SET	2	-0.285522	-0.15714	-0.002109	0.596727	1	0.61238	1	0.596727	1	48935	I-C11	ENSG00000115207; ENSG00000157168	2
t2d	Conditioned	IC261	pops	SET	5	-0.613791	-0.23081	-0.0048973	0.712636	1	0.73031	1	0.712636	1	48935	IC261	ENSG00000196361; ENSG00000120690; ENSG00000109381; ENSG00000141551; ENSG00000162736; ENSG00000117362; ENSG00000080815; ENSG00000143801; ENSG00000205155; ENSG00000138613; ENSG00000113712; ENSG00000213923; ENSG00000133275	13
t2d	Conditioned	ICA105574	pops	SET	2	-0.503488	-0.34064	-0.0045719	0.675449	1	0.69268	1	0.675449	1	48935	ICA-105574	ENSG00000002330; ENSG00000136881; ENSG00000276559	3
t2d	Conditioned	ICA105665	pops	SET	4	1.13201	0.65309	0.012395	0.147401	0.680202	0.12883	0.586646	0.147401	0.680202	48935	ICA-105665	ENSG00000053918; ENSG00000282076; ENSG00000075043; ENSG00000281151; ENSG00000184156; ENSG00000185760; ENSG00000117013	7
t2d	Conditioned	ICA121431	pops	SET	2	-0.104387	-0.078991	-0.0010602	0.528299	1	0.54157	1	0.528299	1	48935	ICA-121431	ENSG00000144285; ENSG00000153253	2
t2d	Conditioned	ICARITIN	pops	SET	2	3.01748	2.1142	0.028376	0.0077548	0.229868	0.0012772	0.0339488	0.0077548	0.229868	48935	ICARITIN	ENSG00000091831; ENSG00000138735	2
t2d	Conditioned	ICBP112	pops	SET	2	2.8379	1.8221	0.024455	0.0105044	0.249537	0.002275	0.0502606	0.0105044	0.249537	48935	I-CBP112	ENSG00000118058; ENSG00000090863; ENSG00000111087; ENSG00000005339; ENSG00000100393	5
t2d	Conditioned	ICG001	pops	SET	2	1.64773	1.3606	0.018262	0.0718569	0.52451	0.049712	0.353825	0.0718569	0.52451	48935	ICG-001	ENSG00000134982; ENSG00000168036	2
t2d	Conditioned	ICI198615	pops	SET	2	-2.9468	-1.2569	-0.01687	0.99451	1	0.99839	1	0.99451	1	48935	ICI198615	ENSG00000116748; ENSG00000135409	2
t2d	Conditioned	ICI199441	pops	SET	3	0.170384	0.10199	0.0016764	0.424333	0.958048	0.43235	0.975204	0.424333	0.958048	48935	ICI-199441	ENSG00000100197; ENSG00000283284; ENSG00000272532; ENSG00000280905; ENSG00000275211; ENSG00000282966; ENSG00000116329; ENSG00000082556; ENSG00000112038; ENSG00000181408	10
t2d	Conditioned	ICI89406	pops	SET	2	1.88096	1.5552	0.020873	0.0506142	0.46144	0.029998	0.266223	0.0506142	0.46144	48935	ICI-89406	ENSG00000175164; ENSG00000281879; ENSG00000043591; ENSG00000169252	4
t2d	Conditioned	ICILIN	pops	SET	2	-0.722971	-0.59306	-0.0079596	0.747092	1	0.76514	1	0.747092	1	48935	ICILIN	ENSG00000104321; ENSG00000144481	2
t2d	Conditioned	ICOA13	pops	SET	2	-0.155932	-0.12778	-0.0017149	0.547947	1	0.56195	1	0.547947	1	48935	ICOA-13	ENSG00000151150; ENSG00000145362	2
t2d	Conditioned	ICOSAPENT	pops	SET	9	1.16989	0.3397	0.0096685	0.140267	0.668041	0.12104	0.569692	0.140267	0.668041	48935	ICOSAPENT	ENSG00000123983; ENSG00000068366; ENSG00000149485; ENSG00000126266; ENSG00000112033; ENSG00000132170; ENSG00000095303; ENSG00000073756; ENSG00000183023; ENSG00000196689; ENSG00000176340; ENSG00000115419	12
t2d	Conditioned	ICOTINIB	pops	SET	2	-1.2814	-1.031	-0.013837	0.882239	1	0.89995	1	0.882239	1	48935	ICOTINIB	ENSG00000146648; ENSG00000165841; ENSG00000204348; ENSG00000225682; ENSG00000236765; ENSG00000224313; ENSG00000206346; ENSG00000234798	8
t2d	Conditioned	IDARUBICIN	pops	SET	4	0.629426	0.29882	0.0056713	0.269615	0.828551	0.26454	0.809534	0.269615	0.828551	48935	IDARUBICIN	ENSG00000122643; ENSG00000187758; ENSG00000197891; ENSG00000159231; ENSG00000051523; ENSG00000088002; ENSG00000128340; ENSG00000100365; ENSG00000275990; ENSG00000139083; ENSG00000131747	11
t2d	Conditioned	IDAZOXAN	pops	SET	3	0.546625	0.32991	0.0054227	0.294785	0.854783	0.29232	0.843884	0.294785	0.854783	48935	IDAZOXAN	ENSG00000184160; ENSG00000274286; ENSG00000150594; ENSG00000073756	4
t2d	Conditioned	IDELALISIB	pops	SET	4	0.866139	0.49279	0.0093526	0.205554	0.7614	0.19322	0.709106	0.205554	0.7614	48935	IDELALISIB	ENSG00000171608; ENSG00000121879; ENSG00000051382; ENSG00000105851	4
t2d	Conditioned	IDOXIFENE	pops	SET	2	1.55887	1.2791	0.017167	0.0817638	0.547303	0.059528	0.390535	0.0817638	0.547303	48935	IDOXIFENE	ENSG00000140009; ENSG00000144891; ENSG00000089250; ENSG00000091831	4
t2d	Conditioned	IDRA21	pops	SET	5	-1.07616	-0.55747	-0.011829	0.840702	1	0.85906	1	0.840702	1	48935	IDRA-21	ENSG00000130707; ENSG00000125675; ENSG00000223922; ENSG00000198363; ENSG00000155511; ENSG00000120251; ENSG00000152578	7
t2d	Conditioned	IDRONOXIL	pops	SET	3	0.180437	0.09917	0.0016301	0.420652	0.955867	0.42841	0.972932	0.420652	0.955867	48935	IDRONOXIL	ENSG00000063176; ENSG00000176170; ENSG00000101966; ENSG00000164305; ENSG00000003402; ENSG00000077097; ENSG00000165675	7
t2d	Conditioned	IFENPRODIL	pops	SET	3	-0.0603867	-0.040755	-0.00066989	0.511454	1	0.52408	1	0.511454	1	48935	IFENPRODIL	ENSG00000198793; ENSG00000184845; ENSG00000273079	3
t2d	Conditioned	IFOSFAMIDE	pops	SET	11	-1.46704	-0.49674	-0.015629	0.912053	1	0.9288	1	0.912053	1	48935	IFOSFAMIDE	ENSG00000130816; ENSG00000136244; ENSG00000104892; ENSG00000255974; ENSG00000170430; ENSG00000170606; ENSG00000277925; ENSG00000197408; ENSG00000104884; ENSG00000108242; ENSG00000165841; ENSG00000138115; ENSG00000138109; ENSG00000160868; ENSG00000106258; ENSG00000160870; ENSG00000095303	17
t2d	Conditioned	IGN523	pops	SET	2	-4.71416	-2.0962	-0.028133	0.999793	1	1	1	0.999793	1	48935	IGN523	ENSG00000168003; ENSG00000145386	2
t2d	Conditioned	IGURATIMOD	pops	SET	4	-1.70387	-0.94609	-0.017956	0.94084	1	0.95578	1	0.94084	1	48935	IGURATIMOD	ENSG00000240972; ENSG00000276701; ENSG00000056972; ENSG00000118777; ENSG00000156006; ENSG00000073756	6
t2d	Conditioned	IH636GRAPESEEDPROANTHOCYANIDINEXTRACT	pops	SET	4	0.934473	0.54591	0.010361	0.189244	0.741156	0.17504	0.6771	0.189244	0.741156	48935	IH636_GRAPE_SEED_PROANTHOCYANIDIN_EXTRACT	ENSG00000110680; ENSG00000051382; ENSG00000184937; ENSG00000105851; ENSG00000089250	5
t2d	Conditioned	IIK7	pops	SET	2	-0.155932	-0.12778	-0.0017149	0.547947	1	0.56195	1	0.547947	1	48935	IIK7	ENSG00000145362; ENSG00000151150	2
t2d	Conditioned	IL10	pops	SET	2	-4.11504	-2.9016	-0.038943	0.999454	1	0.99998	1	0.999454	1	48935	IL-10	ENSG00000171094; ENSG00000170276; ENSG00000099985; ENSG00000160951; ENSG00000100243	5
t2d	Conditioned	IL12	pops	SET	3	1.06964	0.66841	0.010987	0.159781	0.699174	0.1424	0.615687	0.159781	0.699174	48935	IL-12	ENSG00000112115; ENSG00000111276; ENSG00000138378; ENSG00000198959; ENSG00000105397	5
t2d	Conditioned	IL13	pops	SET	2	-0.67536	-0.54068	-0.0072567	0.732354	1	0.75027	1	0.732354	1	48935	IL-13	ENSG00000081041; ENSG00000128342; ENSG00000164342; ENSG00000166825	4
t2d	Conditioned	IL18	pops	SET	6	-1.44763	-0.59832	-0.013906	0.90923	1	0.92612	1	0.90923	1	48935	IL-18	ENSG00000203747; ENSG00000135346; ENSG00000162747; ENSG00000115604; ENSG00000115607; ENSG00000150782	6
t2d	Conditioned	IL2915GAMMACHAINRECEPTORINHIBITORBNZ1	pops	SET	4	-1.40049	-0.82731	-0.015701	0.902138	1	0.9193	1	0.902138	1	48935	IL-2/9/15_GAMMA_CHAIN_RECEPTOR_INHIBITOR_BNZ-1	ENSG00000145839; ENSG00000134460; ENSG00000109471; ENSG00000134470	4
t2d	Conditioned	IL3	pops	SET	5	-0.604345	-0.23923	-0.0050759	0.709539	1	0.72718	1	0.709539	1	48935	IL-3	ENSG00000055332; ENSG00000132965; ENSG00000006128; ENSG00000104267; ENSG00000157168; ENSG00000164400; ENSG00000185291; ENSG00000292332	8
t2d	Conditioned	IL4	pops	SET	3	-0.498549	-0.26114	-0.0042923	0.67371	1	0.69095	1	0.67371	1	48935	IL-4	ENSG00000007264; ENSG00000164342; ENSG00000129355; ENSG00000087088; ENSG00000111641; ENSG00000111679	6
t2d	Conditioned	IL5	pops	SET	4	0.545717	0.26691	0.0050656	0.29507	0.855103	0.29264	0.84416	0.29507	0.855103	48935	IL-5	ENSG00000072694; ENSG00000010278; ENSG00000136997; ENSG00000143384	4
t2d	Conditioned	IL6	pops	SET	9	0.74897	0.27449	0.0078124	0.235847	0.794326	0.22695	0.759679	0.235847	0.794326	48935	IL-6	ENSG00000175130; ENSG00000078549; ENSG00000160712; ENSG00000156222; ENSG00000198959; ENSG00000185652; ENSG00000111057; ENSG00000115904; ENSG00000087250; ENSG00000112116; ENSG00000180914; ENSG00000188257	12
t2d	Conditioned	IL7	pops	SET	2	-0.701107	-0.57753	-0.0077512	0.740354	1	0.75837	1	0.740354	1	48935	IL-7	ENSG00000117394; ENSG00000146469	2
t2d	Conditioned	IL9	pops	SET	2	-2.2037	-1.8255	-0.024501	0.976321	1	0.98622	1	0.976321	1	48935	IL-9	ENSG00000136997; ENSG00000118523; ENSG00000124334; ENSG00000292373	4
t2d	Conditioned	ILACIRNON	pops	SET	2	-1.08503	-0.81492	-0.010937	0.842658	1	0.86103	1	0.842658	1	48935	ILACIRNON	ENSG00000121807; ENSG00000107796	2
t2d	Conditioned	ILOMASTAT	pops	SET	13	-1.56095	-0.46048	-0.015749	0.924539	1	0.94072	1	0.924539	1	48935	ILOMASTAT	ENSG00000135829; ENSG00000204843; ENSG00000187323; ENSG00000178105; ENSG00000105516; ENSG00000156103; ENSG00000118113; ENSG00000137745; ENSG00000172869; ENSG00000137673; ENSG00000080166; ENSG00000262406; ENSG00000154485; ENSG00000157227; ENSG00000149968; ENSG00000137992; ENSG00000077279; ENSG00000167969; ENSG00000157766; ENSG00000042980; ENSG00000196611; ENSG00000087245; ENSG00000100985	23
t2d	Conditioned	ILOPERIDONE	pops	SET	13	-0.903138	-0.26741	-0.0091458	0.798333	1	0.81677	1	0.798333	1	48935	ILOPERIDONE	ENSG00000101489; ENSG00000242689; ENSG00000151413; ENSG00000188452; ENSG00000185737; ENSG00000158748; ENSG00000102468; ENSG00000149295; ENSG00000120907; ENSG00000184160; ENSG00000184845; ENSG00000151577; ENSG00000069696; ENSG00000276825; ENSG00000196639; ENSG00000178394; ENSG00000148680	17
t2d	Conditioned	ILOPROST	pops	SET	4	0.271495	0.11639	0.0022089	0.387498	0.932482	0.39301	0.945198	0.387498	0.932482	48935	ILOPROST	ENSG00000160013; ENSG00000125384; ENSG00000291128; ENSG00000234906; ENSG00000160951; ENSG00000110245; ENSG00000130208; ENSG00000168229; ENSG00000050628; ENSG00000171522; ENSG00000122420; ENSG00000006638	12
t2d	Conditioned	ILORASERTIB	pops	SET	11	-2.37709	-0.72518	-0.022816	0.983093	1	0.99127	1	0.983093	1	48935	ILORASERTIB	ENSG00000134072; ENSG00000087586; ENSG00000113721; ENSG00000182866; ENSG00000197122; ENSG00000102755; ENSG00000101336; ENSG00000105146; ENSG00000254087; ENSG00000128052; ENSG00000178999; ENSG00000037280; ENSG00000134853; ENSG00000010810; ENSG00000125508; ENSG00000000938; ENSG00000176105; ENSG00000111816; ENSG00000136573; ENSG00000291971; ENSG00000285369	21
t2d	Conditioned	IMAGABALIN	pops	SET	12	0.707718	0.2309	0.0075876	0.247154	0.806714	0.23957	0.775662	0.247154	0.806714	48935	IMAGABALIN	ENSG00000153956; ENSG00000105605; ENSG00000130433; ENSG00000142408; ENSG00000075461; ENSG00000182389; ENSG00000007402; ENSG00000151062; ENSG00000284953; ENSG00000067191; ENSG00000075429; ENSG00000006116; ENSG00000157445; ENSG00000198216; ENSG00000167535; ENSG00000006283; ENSG00000157388; ENSG00000166862; ENSG00000081248; ENSG00000100346; ENSG00000148408; ENSG00000108878; ENSG00000102001; ENSG00000165995; ENSG00000151067; ENSG00000196557; ENSG00000141837; ENSG00000285479	28
t2d	Conditioned	IMATINIB	pops	SET	20	0.694341	0.16099	0.0068272	0.250894	0.809341	0.24375	0.780571	0.250894	0.809341	48935	IMATINIB	ENSG00000157404; ENSG00000175264; ENSG00000186575; ENSG00000005471; ENSG00000136754; ENSG00000140474; ENSG00000105784; ENSG00000173610; ENSG00000153094; ENSG00000084453; ENSG00000197446; ENSG00000134853; ENSG00000100311; ENSG00000150347; ENSG00000138363; ENSG00000145216; ENSG00000186716; ENSG00000204580; ENSG00000234078; ENSG00000137332; ENSG00000230456; ENSG00000229767; ENSG00000223680; ENSG00000215522; ENSG00000198771; ENSG00000175793; ENSG00000249859; ENSG00000185811; ENSG00000113721; ENSG00000097007; ENSG00000182578; ENSG00000198400; ENSG00000165731	33
t2d	Conditioned	IMCGP100	pops	SET	4	-0.626681	-0.28143	-0.0053413	0.71684	1	0.73456	1	0.71684	1	48935	IMC-GP100	ENSG00000185664; ENSG00000167286; ENSG00000198851; ENSG00000160654	4
t2d	Conditioned	IMGN388	pops	SET	9	-1.21099	-0.34586	-0.0098438	0.868986	1	0.88703	1	0.868986	1	48935	IMGN-388	ENSG00000138448; ENSG00000176014; ENSG00000104833; ENSG00000258947; ENSG00000127824; ENSG00000261456; ENSG00000101162; ENSG00000152086; ENSG00000198033; ENSG00000137285; ENSG00000196230; ENSG00000123416; ENSG00000167552; ENSG00000188229; ENSG00000137267; ENSG00000167553; ENSG00000235067; ENSG00000232575; ENSG00000227739; ENSG00000224156; ENSG00000229684; ENSG00000183311; ENSG00000232421; ENSG00000292120	24
t2d	Conditioned	IMIDAFENACIN	pops	SET	2	-0.0335498	-0.0249	-0.00033419	0.50127	1	0.51338	1	0.50127	1	48935	IMIDAFENACIN	ENSG00000133019; ENSG00000168539	2
t2d	Conditioned	IMIPRAMINE	pops	SET	20	-0.0557681	-0.012651	-0.00053648	0.509689	1	0.52224	1	0.509689	1	48935	IMIPRAMINE	ENSG00000108576; ENSG00000103546; ENSG00000120907; ENSG00000170214; ENSG00000171873; ENSG00000168539; ENSG00000181072; ENSG00000133019; ENSG00000180720; ENSG00000184984; ENSG00000184845; ENSG00000149295; ENSG00000169676; ENSG00000196639; ENSG00000178394; ENSG00000102468; ENSG00000147246; ENSG00000158748; ENSG00000148680; ENSG00000184408; ENSG00000171385; ENSG00000143473; ENSG00000055118; ENSG00000142319; ENSG00000276996; ENSG00000136881; ENSG00000276559; ENSG00000185231; ENSG00000244474	29
t2d	Conditioned	IMIQUIMOD	pops	SET	2	0.00222716	0.0018101	2.4294e-05	0.48766	0.996698	0.49911	1	0.48766	0.996698	48935	IMIQUIMOD	ENSG00000123453; ENSG00000197919; ENSG00000196664; ENSG00000101916	4
t2d	Conditioned	IMMUNOSUPPRESSANT	pops	SET	10	-2.0365	-0.67451	-0.020235	0.967538	1	0.97914	1	0.967538	1	48935	IMMUNOSUPPRESSANT	ENSG00000171711; ENSG00000285181; ENSG00000285433; ENSG00000275444; ENSG00000177257; ENSG00000124762; ENSG00000102970; ENSG00000047457; ENSG00000087245; ENSG00000115008; ENSG00000118785; ENSG00000081237; ENSG00000262418; ENSG00000196611; ENSG00000004478; ENSG00000111276; ENSG00000136936; ENSG00000196262; ENSG00000102967	19
t2d	Conditioned	IMMUNOTHERAPEUTICAGENT	pops	SET	7	-0.282848	-0.11504	-0.0028879	0.595754	1	0.61135	1	0.595754	1	48935	IMMUNOTHERAPEUTIC_AGENT	ENSG00000135318; ENSG00000158125; ENSG00000203747; ENSG00000162747; ENSG00000005381; ENSG00000170345; ENSG00000137077; ENSG00000188641; ENSG00000163273; ENSG00000275385; ENSG00000278006; ENSG00000278167	12
t2d	Conditioned	IMMUNOTHERAPYREGIMENMKC1106MT	pops	SET	2	-0.772468	-0.58275	-0.0078212	0.761815	1	0.78007	1	0.761815	1	48935	IMMUNOTHERAPY_REGIMEN_MKC-1106-MT	ENSG00000120215; ENSG00000077498	2
t2d	Conditioned	IMMUNOTOXIN	pops	SET	6	1.49336	0.6158	0.014313	0.0898613	0.567747	0.067686	0.41948	0.0898613	0.567747	48935	IMMUNOTOXIN	ENSG00000131095; ENSG00000012124; ENSG00000069482; ENSG00000114200; ENSG00000122585; ENSG00000086205; ENSG00000107643; ENSG00000164400	8
t2d	Conditioned	IMSIDOLIMAB	pops	SET	2	0.0722984	0.057175	0.00076737	0.461055	0.981337	0.47118	1	0.461055	0.981337	48935	IMSIDOLIMAB	ENSG00000196083; ENSG00000115598	2
t2d	Conditioned	INAVOLISIB	pops	SET	3	0.0454843	0.030555	0.00050223	0.471233	0.98835	0.48186	1	0.471233	0.98835	48935	INAVOLISIB	ENSG00000066468; ENSG00000121879; ENSG00000198734; ENSG00000057593	4
t2d	Conditioned	INC280	pops	SET	3	0.95454	0.59926	0.00985	0.184657	0.735626	0.16992	0.670066	0.184657	0.735626	48935	INC-280	ENSG00000105976; ENSG00000171862; ENSG00000284792; ENSG00000069696; ENSG00000276825	5
t2d	Conditioned	INCADRONICACID	pops	SET	2	2.53063	1.0307	0.013833	0.0176781	0.304391	0.0057006	0.0924317	0.0176781	0.304391	48935	INCADRONIC_ACID	ENSG00000106605; ENSG00000160752	2
t2d	Conditioned	INCB3284	pops	SET	2	-1.08503	-0.81492	-0.010937	0.842658	1	0.86103	1	0.842658	1	48935	INCB3284	ENSG00000121807; ENSG00000107796	2
t2d	Conditioned	INCB8761	pops	SET	2	-1.08503	-0.81492	-0.010937	0.842658	1	0.86103	1	0.842658	1	48935	INCB8761	ENSG00000107796; ENSG00000121807	2
t2d	Conditioned	INCLISIRAN	pops	SET	2	0.829491	0.66594	0.0089378	0.214737	0.769942	0.20342	0.724586	0.214737	0.769942	48935	INCLISIRAN	ENSG00000130164; ENSG00000169174; ENSG00000084674; ENSG00000291544	4
t2d	Conditioned	INCOMPLETEFREUNDSADJUVANT	pops	SET	2	-0.30821	-0.22708	-0.0030477	0.605177	1	0.62103	1	0.605177	1	48935	INCOMPLETE_FREUND'S_ADJUVANT	ENSG00000120215; ENSG00000119888; ENSG00000221867; ENSG00000292186	4
t2d	Conditioned	INDACATEROL	pops	SET	3	1.82129	1.4904	0.024498	0.0554414	0.478234	0.034295	0.287959	0.0554414	0.478234	48935	INDACATEROL	ENSG00000159842; ENSG00000278741; ENSG00000276016; ENSG00000175164; ENSG00000281879; ENSG00000241635; ENSG00000169252; ENSG00000043591	8
t2d	Conditioned	INDANTADOL	pops	SET	3	-0.207226	-0.13043	-0.0021439	0.567331	1	0.58208	1	0.567331	1	48935	INDANTADOL	ENSG00000116032; ENSG00000189221; ENSG00000198785; ENSG00000105464; ENSG00000069535; ENSG00000161509; ENSG00000273079; ENSG00000176884; ENSG00000183454	9
t2d	Conditioned	INDAPAMIDE	pops	SET	3	2.76236	1.3922	0.022883	0.0119488	0.260642	0.0028748	0.0588859	0.0119488	0.260642	48935	INDAPAMIDE	ENSG00000053918; ENSG00000282076; ENSG00000070915; ENSG00000180509; ENSG00000101255; ENSG00000104267; ENSG00000166736	7
t2d	Conditioned	INDATUXIMABRAVTANSINE	pops	SET	9	-2.01896	-0.60682	-0.017271	0.966456	1	0.97824	1	0.966456	1	48935	INDATUXIMAB_RAVTANSINE	ENSG00000115884; ENSG00000137285; ENSG00000127824; ENSG00000188229; ENSG00000261456; ENSG00000152086; ENSG00000198033; ENSG00000258947; ENSG00000167552; ENSG00000196230; ENSG00000167553; ENSG00000137267; ENSG00000104833; ENSG00000123416; ENSG00000176014; ENSG00000101162; ENSG00000235067; ENSG00000232575; ENSG00000227739; ENSG00000224156; ENSG00000229684; ENSG00000183311; ENSG00000232421; ENSG00000292120	24
t2d	Conditioned	INDECAINIDE	pops	SET	9	-0.657538	-0.26748	-0.0076129	0.726703	1	0.74457	1	0.726703	1	48935	INDECAINIDE	ENSG00000183873; ENSG00000136531; ENSG00000007314; ENSG00000185313; ENSG00000196876; ENSG00000144285; ENSG00000153253; ENSG00000136546; ENSG00000169432; ENSG00000168356	10
t2d	Conditioned	INDEGLITAZAR	pops	SET	3	3.60234	2.3314	0.038321	0.00284489	0.156597	0.00015843	0.00751238	0.00284489	0.156597	48935	INDEGLITAZAR	ENSG00000132170; ENSG00000186951; ENSG00000112033; ENSG00000084676	4
t2d	Conditioned	INDIBULIN	pops	SET	9	-1.81703	-0.5436	-0.015472	0.951529	1	0.96538	1	0.951529	1	48935	INDIBULIN	ENSG00000166402; ENSG00000261456; ENSG00000167552; ENSG00000188229; ENSG00000137267; ENSG00000101162; ENSG00000196230; ENSG00000198033; ENSG00000258947; ENSG00000167553; ENSG00000176014; ENSG00000137285; ENSG00000123416; ENSG00000152086; ENSG00000104833; ENSG00000127824; ENSG00000235067; ENSG00000232575; ENSG00000227739; ENSG00000224156; ENSG00000229684; ENSG00000183311; ENSG00000232421; ENSG00000292120	24
t2d	Conditioned	INDINAVIR	pops	SET	5	-0.978408	-0.43456	-0.0092204	0.817623	1	0.83605	1	0.817623	1	48935	INDINAVIR	ENSG00000164400; ENSG00000137203; ENSG00000181856; ENSG00000288174; ENSG00000125257; ENSG00000160868; ENSG00000106258; ENSG00000160870	8
t2d	Conditioned	INDIRUBIN	pops	SET	2	1.62487	0.8604	0.011548	0.0742862	0.529835	0.05211	0.363107	0.0742862	0.529835	48935	INDIRUBIN	ENSG00000170312; ENSG00000164885; ENSG00000105723	3
t2d	Conditioned	INDIRUBIN3MONOXIME	pops	SET	4	2.09027	0.82083	0.015578	0.0364111	0.404306	0.018309	0.196458	0.0364111	0.404306	48935	INDIRUBIN-3-MONOXIME	ENSG00000170312; ENSG00000123374; ENSG00000164885; ENSG00000176749; ENSG00000082701	5
t2d	Conditioned	INDISULAM	pops	SET	6	0.118488	0.040293	0.00093649	0.443726	0.970461	0.45284	0.990622	0.443726	0.970461	48935	INDISULAM	ENSG00000111640; ENSG00000291043; ENSG00000133742; ENSG00000074410; ENSG00000118298; ENSG00000104267; ENSG00000131686; ENSG00000168748; ENSG00000107159	9
t2d	Conditioned	INDOBUFEN	pops	SET	2	-2.15374	-1.6606	-0.022288	0.973963	1	0.98436	1	0.973963	1	48935	INDOBUFEN	ENSG00000095303; ENSG00000073756	2
t2d	Conditioned	INDOLE3CARBINOL	pops	SET	6	1.04474	0.43227	0.010047	0.164935	0.706503	0.14808	0.626571	0.164935	0.706503	48935	INDOLE-3-CARBINOL	ENSG00000121879; ENSG00000105851; ENSG00000051382; ENSG00000027697; ENSG00000130513; ENSG00000123374; ENSG00000106546	7
t2d	Conditioned	INDOMETACIN	pops	SET	14	-1.44104	-0.39653	-0.014073	0.908259	1	0.9252	1	0.908259	1	48935	INDOMETACIN	ENSG00000196139; ENSG00000148344; ENSG00000141367; ENSG00000180509; ENSG00000111674; ENSG00000166888; ENSG00000134363; ENSG00000130561; ENSG00000281857; ENSG00000148926; ENSG00000114013; ENSG00000073756; ENSG00000095303; ENSG00000124767; ENSG00000188257; ENSG00000186951; ENSG00000132170; ENSG00000183134; ENSG00000140043; ENSG00000076351	20
t2d	Conditioned	INDOPROFEN	pops	SET	4	-1.95745	-1.1309	-0.021464	0.962437	1	0.97484	1	0.962437	1	48935	INDOPROFEN	ENSG00000095303; ENSG00000073756; ENSG00000163464; ENSG00000180871	4
t2d	Conditioned	INDORAMIN	pops	SET	4	-0.957491	-0.55816	-0.010593	0.812362	1	0.83083	1	0.812362	1	48935	INDORAMIN	ENSG00000198691; ENSG00000131269; ENSG00000204574; ENSG00000236149; ENSG00000231129; ENSG00000232169; ENSG00000236342; ENSG00000225989; ENSG00000206490; ENSG00000120907; ENSG00000170214; ENSG00000171873; ENSG00000274286; ENSG00000184160	14
t2d	Conditioned	INDOXIMOD	pops	SET	2	-0.766524	-0.63495	-0.0085218	0.760092	1	0.77831	1	0.760092	1	48935	INDOXIMOD	ENSG00000141564; ENSG00000167965; ENSG00000198793; ENSG00000131203	4
t2d	Conditioned	INDUSATUMABVEDOTIN	pops	SET	10	-1.47627	-0.41873	-0.012562	0.913336	1	0.93005	1	0.913336	1	48935	INDUSATUMAB_VEDOTIN	ENSG00000070019; ENSG00000006377; ENSG00000152086; ENSG00000167552; ENSG00000258947; ENSG00000261456; ENSG00000198033; ENSG00000137267; ENSG00000167553; ENSG00000188229; ENSG00000127824; ENSG00000104833; ENSG00000196230; ENSG00000176014; ENSG00000123416; ENSG00000137285; ENSG00000101162; ENSG00000235067; ENSG00000232575; ENSG00000227739; ENSG00000224156; ENSG00000229684; ENSG00000183311; ENSG00000232421; ENSG00000292120	25
t2d	Conditioned	INFLIXIMAB	pops	SET	12	-0.88092	-0.25093	-0.0082457	0.792421	1	0.81081	1	0.792421	1	48935	INFLIXIMAB	ENSG00000232810; ENSG00000180257; ENSG00000172292; ENSG00000162594; ENSG00000124172; ENSG00000113302; ENSG00000179344; ENSG00000206237; ENSG00000225824; ENSG00000233209; ENSG00000231286; ENSG00000231939; ENSG00000206302; ENSG00000223865; ENSG00000230708; ENSG00000229295; ENSG00000236693; ENSG00000237710; ENSG00000230763; ENSG00000215048; ENSG00000226826; ENSG00000139155; ENSG00000197818; ENSG00000101096; ENSG00000163207; ENSG00000100906; ENSG00000151694; ENSG00000028137; ENSG00000137462; ENSG00000134539; ENSG00000204525; ENSG00000237022; ENSG00000233841; ENSG00000228299; ENSG00000225691; ENSG00000206435; ENSG00000206452; ENSG00000112319; ENSG00000072694; ENSG00000204592; ENSG00000236632; ENSG00000233904; ENSG00000229252; ENSG00000225201; ENSG00000206493; ENSG00000230254; ENSG00000102970; ENSG00000277632; ENSG00000278567; ENSG00000274221; ENSG00000136869; ENSG00000204490; ENSG00000228321; ENSG00000228849; ENSG00000228978; ENSG00000223952; ENSG00000230108; ENSG00000206439	58
t2d	Conditioned	INGENOL	pops	SET	2	1.81963	1.4783	0.019841	0.0555737	0.478953	0.034418	0.288497	0.0555737	0.478953	48935	INGENOL	ENSG00000163932; ENSG00000171132	2
t2d	Conditioned	INGENOLMEBUTATE	pops	SET	8	0.115329	0.04548	0.0012205	0.444899	0.971274	0.45409	0.991517	0.444899	0.971274	48935	INGENOL_MEBUTATE	ENSG00000166501; ENSG00000183072; ENSG00000184033; ENSG00000117151; ENSG00000171132; ENSG00000154229; ENSG00000163558; ENSG00000027075; ENSG00000065243; ENSG00000126583; ENSG00000123143; ENSG00000065675; ENSG00000067606; ENSG00000163932	14
t2d	Conditioned	INIXACICLIB	pops	SET	2	1.49817	1.0945	0.01469	0.089248	0.566096	0.067058	0.41712	0.089248	0.566096	48935	INIXACICLIB	ENSG00000135446; ENSG00000187840	2
t2d	Conditioned	INOSITOL	pops	SET	10	-0.563577	-0.18673	-0.0056021	0.695996	1	0.71348	1	0.695996	1	48935	INOSITOL	ENSG00000122194; ENSG00000110448; ENSG00000152822; ENSG00000175445; ENSG00000118523; ENSG00000185652; ENSG00000135318; ENSG00000169047; ENSG00000135605; ENSG00000110148; ENSG00000103502	11
t2d	Conditioned	INOSITOL245TRISPHOSPHATE	pops	SET	2	2.56037	2.0824	0.027948	0.016815	0.298673	0.0052356	0.0872333	0.016815	0.298673	48935	INOSITOL_2,4,5-TRISPHOSPHATE	ENSG00000066382; ENSG00000150995	2
t2d	Conditioned	INOTUZUMABOZOGAMICIN	pops	SET	2	1.38616	1.1412	0.015317	0.104474	0.600263	0.082854	0.466996	0.104474	0.600263	48935	INOTUZUMAB_OZOGAMICIN	ENSG00000168243; ENSG00000012124; ENSG00000097007; ENSG00000186716	4
t2d	Conditioned	INSULINREGULARHUMAN	pops	SET	16	2.63443	0.65737	0.024939	0.0148344	0.286926	0.0042198	0.0761978	0.0148344	0.286926	48935	INSULIN,_REGULAR,_HUMAN	ENSG00000108953; ENSG00000274474; ENSG00000135447; ENSG00000109424; ENSG00000151790; ENSG00000262635; ENSG00000115290; ENSG00000165269; ENSG00000164326; ENSG00000197971; ENSG00000115386; ENSG00000148926; ENSG00000220205; ENSG00000185338; ENSG00000106113; ENSG00000175426; ENSG00000129214; ENSG00000059804; ENSG00000170677; ENSG00000159164; ENSG00000072310; ENSG00000101076; ENSG00000171223; ENSG00000163623; ENSG00000029559; ENSG00000090402; ENSG00000181856; ENSG00000288174; ENSG00000185950; ENSG00000181092	30
t2d	Conditioned	INTEGRINRECEPTORANTAGONISTGLPG0187	pops	SET	5	0.492617	0.19249	0.0040842	0.311954	0.872218	0.31115	0.866549	0.311954	0.872218	48935	INTEGRIN_RECEPTOR_ANTAGONIST_GLPG0187	ENSG00000082781; ENSG00000115221; ENSG00000150093; ENSG00000138448; ENSG00000161638; ENSG00000259207	6
t2d	Conditioned	INTERFERONALFA2B	pops	SET	4	-1.28977	-0.55637	-0.010559	0.883738	1	0.90142	1	0.883738	1	48935	INTERFERON_ALFA-2B	ENSG00000159110; ENSG00000111537; ENSG00000136244; ENSG00000142166; ENSG00000055332; ENSG00000188379; ENSG00000125877; ENSG00000140718; ENSG00000272395; ENSG00000292250; ENSG00000150782	11
t2d	Conditioned	INTERFERONBETA	pops	SET	2	-1.67368	-1.118	-0.015005	0.937646	1	0.95289	1	0.937646	1	48935	INTERFERON_BETA	ENSG00000159110; ENSG00000196611; ENSG00000047457; ENSG00000142166	4
t2d	Conditioned	INTERFERONBETA1A	pops	SET	6	0.822969	0.34117	0.0079295	0.21641	0.771866	0.20527	0.727101	0.21641	0.771866	48935	INTERFERON_BETA-1A	ENSG00000117595; ENSG00000234745; ENSG00000224608; ENSG00000223532; ENSG00000232126; ENSG00000206450; ENSG00000228964; ENSG00000159110; ENSG00000197971; ENSG00000142166; ENSG00000171855; ENSG00000005844; ENSG00000143067; ENSG00000196735; ENSG00000225890; ENSG00000257473; ENSG00000236418; ENSG00000231823; ENSG00000223793; ENSG00000233192; ENSG00000206301; ENSG00000228284; ENSG00000231526; ENSG00000225103; ENSG00000232062; ENSG00000206305; ENSG00000237541; ENSG00000189283; ENSG00000116815; ENSG00000165219; ENSG00000196126; ENSG00000229074; ENSG00000206240; ENSG00000236884; ENSG00000228080; ENSG00000206306; ENSG00000069667	37
t2d	Conditioned	INTERFERONBETA1B	pops	SET	7	0.0413498	0.016279	0.00040865	0.472789	0.989349	0.48351	1	0.472789	0.989349	48935	INTERFERON_BETA-1B	ENSG00000159110; ENSG00000143067; ENSG00000142166; ENSG00000196735; ENSG00000225890; ENSG00000257473; ENSG00000236418; ENSG00000231823; ENSG00000223793; ENSG00000233192; ENSG00000206301; ENSG00000228284; ENSG00000231526; ENSG00000225103; ENSG00000232062; ENSG00000206305; ENSG00000237541; ENSG00000134460; ENSG00000109471; ENSG00000117595; ENSG00000189283; ENSG00000116815; ENSG00000165219	23
t2d	Conditioned	INTERLEUKIN11	pops	SET	3	-0.484751	-0.26591	-0.0043708	0.668854	1	0.68607	1	0.668854	1	48935	INTERLEUKIN-11	ENSG00000137070; ENSG00000131095; ENSG00000129152; ENSG00000164400; ENSG00000197122; ENSG00000291971; ENSG00000005381; ENSG00000007171	8
t2d	Conditioned	INTERLEUKIN12GENE	pops	SET	2	-1.74396	-1.324	-0.01777	0.944845	1	0.95941	1	0.944845	1	48935	INTERLEUKIN-12_GENE	ENSG00000164400; ENSG00000178562	2
t2d	Conditioned	INTERLEUKIN8	pops	SET	3	-3.23475	-2.1339	-0.035074	0.996937	1	0.99939	1	0.996937	1	48935	INTERLEUKIN-8	ENSG00000196352; ENSG00000142871; ENSG00000157168	3
t2d	Conditioned	INTETUMUMAB	pops	SET	2	0.664164	0.40599	0.0054489	0.259498	0.817311	0.2533	0.793682	0.259498	0.817311	48935	INTETUMUMAB	ENSG00000082781; ENSG00000259207; ENSG00000138448	3
t2d	Conditioned	IODINEI131	pops	SET	2	-0.16337	-0.11548	-0.0015499	0.550782	1	0.56489	1	0.550782	1	48935	IODINE_I-131	ENSG00000152266; ENSG00000164362	2
t2d	Conditioned	IODOMELATONIN	pops	SET	3	0.05305	0.035152	0.00057779	0.468337	0.986869	0.47885	1	0.468337	0.986869	48935	IODOMELATONIN	ENSG00000168412; ENSG00000134640; ENSG00000124588	3
t2d	Conditioned	IONOMYCIN	pops	SET	5	-1.35168	-0.61527	-0.013055	0.894288	1	0.91175	1	0.894288	1	48935	IONOMYCIN	ENSG00000122861; ENSG00000169429; ENSG00000123358; ENSG00000058404; ENSG00000110448; ENSG00000198959	6
t2d	Conditioned	IOX1	pops	SET	5	1.53157	0.64629	0.013713	0.0850539	0.555828	0.062832	0.402815	0.0850539	0.555828	48935	IOX1	ENSG00000186810; ENSG00000198380; ENSG00000115486; ENSG00000135766; ENSG00000115548; ENSG00000107077; ENSG00000132510	7
t2d	Conditioned	IOX2	pops	SET	2	0.220074	0.16607	0.0022289	0.4061	0.946629	0.41291	0.962409	0.4061	0.946629	48935	IOX2	ENSG00000186810; ENSG00000126012; ENSG00000127554; ENSG00000291944; ENSG00000135766; ENSG00000173120	6
t2d	Conditioned	IP3	pops	SET	3	3.41897	1.79	0.029422	0.00390201	0.175501	0.00031549	0.0125745	0.00390201	0.175501	48935	IP3	ENSG00000124920; ENSG00000150995; ENSG00000066382	3
t2d	Conditioned	IPILIMUMAB	pops	SET	8	-0.876481	-0.32556	-0.0087365	0.791212	1	0.8096	1	0.791212	1	48935	IPILIMUMAB	ENSG00000163599; ENSG00000206503; ENSG00000224320; ENSG00000231834; ENSG00000235657; ENSG00000229215; ENSG00000227715; ENSG00000206505; ENSG00000223980; ENSG00000120217; ENSG00000163939; ENSG00000109738; ENSG00000177084; ENSG00000062822; ENSG00000095002; ENSG00000166710; ENSG00000273686; ENSG00000076242; ENSG00000116062; ENSG00000122512	20
t2d	Conditioned	IPRAGLIFLOZIN	pops	SET	2	-0.509349	-0.36583	-0.00491	0.677467	1	0.69474	1	0.677467	1	48935	IPRAGLIFLOZIN	ENSG00000140675; ENSG00000100191; ENSG00000198851; ENSG00000167286	4
t2d	Conditioned	IPRATROPIUM	pops	SET	4	-0.826551	-0.43794	-0.0083116	0.777424	1	0.79574	1	0.777424	1	48935	IPRATROPIUM	ENSG00000133019; ENSG00000168539; ENSG00000181072; ENSG00000180720; ENSG00000184984	5
t2d	Conditioned	IPRIFLAVONE	pops	SET	3	1.25947	0.73023	0.012003	0.124462	0.63884	0.10394	0.525712	0.124462	0.63884	48935	IPRIFLAVONE	ENSG00000115415; ENSG00000112701; ENSG00000138468; ENSG00000166192	4
t2d	Conditioned	IRAK14INHIBITOR	pops	SET	2	-1.00115	-0.82944	-0.011132	0.823185	1	0.84161	1	0.823185	1	48935	IRAK-1/4_INHIBITOR	ENSG00000044524; ENSG00000135333	2
t2d	Conditioned	IRALUKAST	pops	SET	2	-2.9468	-1.2569	-0.01687	0.99451	1	0.99839	1	0.99451	1	48935	IRALUKAST	ENSG00000135409; ENSG00000116748; ENSG00000173198	3
t2d	Conditioned	IRAMPANEL	pops	SET	12	-0.710325	-0.24725	-0.0081246	0.743227	1	0.76124	1	0.743227	1	48935	IRAMPANEL	ENSG00000152578; ENSG00000136546; ENSG00000185313; ENSG00000120251; ENSG00000169432; ENSG00000144285; ENSG00000168356; ENSG00000196876; ENSG00000155511; ENSG00000007314; ENSG00000125675; ENSG00000153253; ENSG00000136531; ENSG00000183873	14
t2d	Conditioned	IRBESARTAN	pops	SET	4	-0.730568	-0.37107	-0.0070425	0.74939	1	0.76747	1	0.74939	1	48935	IRBESARTAN	ENSG00000144891; ENSG00000084674; ENSG00000291544; ENSG00000130203; ENSG00000181856; ENSG00000288174; ENSG00000117054; ENSG00000102245; ENSG00000177606; ENSG00000100652	10
t2d	Conditioned	IRINOTECAN	pops	SET	13	-0.926896	-0.26436	-0.0090414	0.804538	1	0.823	1	0.804538	1	48935	IRINOTECAN	ENSG00000198900; ENSG00000184428; ENSG00000113522; ENSG00000020633; ENSG00000109321; ENSG00000126215; ENSG00000075223; ENSG00000103275; ENSG00000126214; ENSG00000173546; ENSG00000182621; ENSG00000163513; ENSG00000172831; ENSG00000121440; ENSG00000176438; ENSG00000143248; ENSG00000017797; ENSG00000242366; ENSG00000160179; ENSG00000114770; ENSG00000165084; ENSG00000164465; ENSG00000176974; ENSG00000284320; ENSG00000187608; ENSG00000124151; ENSG00000125618	27
t2d	Conditioned	IRUPLINALKIB	pops	SET	4	-2.73724	-1.6635	-0.031572	0.991655	1	0.9969	1	0.991655	1	48935	IRUPLINALKIB	ENSG00000113070; ENSG00000047936; ENSG00000171094; ENSG00000143924	4
t2d	Conditioned	IRX4204	pops	SET	2	-0.803371	-0.66389	-0.0089102	0.770815	1	0.78911	1	0.770815	1	48935	IRX-4204	ENSG00000143171; ENSG00000204231; ENSG00000231321; ENSG00000227322; ENSG00000228333; ENSG00000235712; ENSG00000206289; ENSG00000186350; ENSG00000099822	9
t2d	Conditioned	IRX4310	pops	SET	2	-1.44583	-1.1452	-0.01537	0.908962	1	0.92588	1	0.908962	1	48935	IRX4310	ENSG00000077092; ENSG00000131759; ENSG00000172819	3
t2d	Conditioned	ISAMOLTANE	pops	SET	2	0.481893	0.3996	0.0053631	0.315414	0.876442	0.31495	0.871259	0.315414	0.876442	48935	ISAMOLTANE	ENSG00000178394; ENSG00000135312	2
t2d	Conditioned	ISATUXIMAB	pops	SET	2	-2.12171	-1.7502	-0.02349	0.972337	1	0.98306	1	0.972337	1	48935	ISATUXIMAB	ENSG00000004468; ENSG00000137198	2
t2d	Conditioned	ISOBUTYRAMIDE	pops	SET	2	-1.11199	-0.50808	-0.0068191	0.84859	1	0.86692	1	0.84859	1	48935	ISOBUTYRAMIDE	ENSG00000213931; ENSG00000213934	2
t2d	Conditioned	ISOETARINE	pops	SET	2	1.88096	1.5552	0.020873	0.0506142	0.46144	0.029998	0.266223	0.0506142	0.46144	48935	ISOETARINE	ENSG00000043591; ENSG00000169252	2
t2d	Conditioned	ISOFLAVONE	pops	SET	3	-1.50871	-0.78993	-0.012984	0.917777	1	0.9343	1	0.917777	1	48935	ISOFLAVONE	ENSG00000242252; ENSG00000047457; ENSG00000130649	3
t2d	Conditioned	ISOFLURANE	pops	SET	20	-2.58598	-0.65914	-0.027952	0.988753	1	0.99514	1	0.988753	1	48935	ISOFLURANE	ENSG00000171303; ENSG00000186795; ENSG00000109738; ENSG00000145888; ENSG00000100433; ENSG00000082482; ENSG00000169427; ENSG00000111262; ENSG00000017260; ENSG00000116039; ENSG00000258839; ENSG00000081248; ENSG00000151834; ENSG00000094755; ENSG00000145863; ENSG00000102287; ENSG00000022355; ENSG00000163285; ENSG00000109158; ENSG00000268089; ENSG00000187730; ENSG00000145864; ENSG00000166206; ENSG00000163288; ENSG00000113327; ENSG00000011677; ENSG00000186297; ENSG00000182256	28
t2d	Conditioned	ISOGUVACINE	pops	SET	9	-0.272856	-0.09801	-0.0027896	0.592028	1	0.60751	1	0.592028	1	48935	ISOGUVACINE	ENSG00000137486; ENSG00000141480; ENSG00000111339; ENSG00000133794; ENSG00000120500; ENSG00000183185; ENSG00000099889; ENSG00000022355; ENSG00000151834; ENSG00000011677; ENSG00000109158; ENSG00000186297; ENSG00000145863; ENSG00000146276; ENSG00000111886	15
t2d	Conditioned	ISOIANTHERANA	pops	SET	2	1.18915	0.98186	0.013178	0.136741	0.661558	0.1172	0.559469	0.136741	0.661558	48935	ISO-IANTHERAN_A	ENSG00000169860; ENSG00000175591; ENSG00000244165	3
t2d	Conditioned	ISOLIQUIRITIGENIN	pops	SET	2	0.852979	0.50719	0.0068071	0.208828	0.765409	0.19685	0.715718	0.208828	0.765409	48935	ISOLIQUIRITIGENIN	ENSG00000177606; ENSG00000173039; ENSG00000204681; ENSG00000237051; ENSG00000232632; ENSG00000237112; ENSG00000232569; ENSG00000206466; ENSG00000206511	9
t2d	Conditioned	ISONIAZID	pops	SET	6	-0.270051	-0.10266	-0.0023861	0.59099	1	0.60644	1	0.59099	1	48935	ISONIAZID	ENSG00000123999; ENSG00000234745; ENSG00000224608; ENSG00000223532; ENSG00000232126; ENSG00000206450; ENSG00000228964; ENSG00000197408; ENSG00000148219; ENSG00000140505; ENSG00000165841; ENSG00000138115; ENSG00000130649; ENSG00000160868	14
t2d	Conditioned	ISONIPECOTICACID	pops	SET	2	0.245732	0.15113	0.0020283	0.396798	0.939364	0.40295	0.95403	0.396798	0.939364	48935	ISONIPECOTIC_ACID	ENSG00000146276; ENSG00000141480; ENSG00000111339; ENSG00000099889; ENSG00000120500	5
t2d	Conditioned	ISOPENTENYLPYROPHOSPHATE	pops	SET	3	0.922617	0.43244	0.007108	0.191988	0.74415	0.17811	0.682523	0.191988	0.74415	48935	ISOPENTENYLPYROPHOSPHATE	ENSG00000165629; ENSG00000136573; ENSG00000285369; ENSG00000106605	4
t2d	Conditioned	ISOPIMARICACID	pops	SET	2	-1.5296	-1.2543	-0.016834	0.920556	1	0.93693	1	0.920556	1	48935	ISOPIMARIC_ACID	ENSG00000145864; ENSG00000022355	2
t2d	Conditioned	ISOPRENALINE	pops	SET	4	1.23116	0.69765	0.013241	0.129288	0.648558	0.10915	0.539085	0.129288	0.648558	48935	ISOPRENALINE	ENSG00000043591; ENSG00000169252; ENSG00000188778; ENSG00000079435; ENSG00000075142	5
t2d	Conditioned	ISOPROPAMIDE	pops	SET	4	0.737664	0.38658	0.0073368	0.238925	0.797965	0.23037	0.76359	0.238925	0.797965	48935	ISOPROPAMIDE	ENSG00000168539; ENSG00000133019; ENSG00000144579; ENSG00000180720	4
t2d	Conditioned	ISOPROPANOL	pops	SET	2	0.518137	0.25911	0.0034775	0.303801	0.864098	0.30219	0.85552	0.303801	0.864098	48935	ISOPROPANOL	ENSG00000137869; ENSG00000106258; ENSG00000138061	3
t2d	Conditioned	ISOQUERCETIN	pops	SET	2	-2.02261	-1.6228	-0.021781	0.966684	1	0.97843	1	0.966684	1	48935	ISOQUERCETIN	ENSG00000162551; ENSG00000163295	2
t2d	Conditioned	ISORHAMNETIN	pops	SET	3	-0.0385143	-0.016793	-0.00027602	0.503127	1	0.51536	1	0.503127	1	48935	ISORHAMNETIN	ENSG00000077150; ENSG00000173039; ENSG00000109320	3
t2d	Conditioned	ISOSILYBINA	pops	SET	3	2.02788	1.276	0.020974	0.0402272	0.421848	0.021298	0.215019	0.0402272	0.421848	48935	ISOSILYBIN_A	ENSG00000132170; ENSG00000134538; ENSG00000137491	3
t2d	Conditioned	ISOSILYBINB	pops	SET	3	-0.0584512	-0.045779	-0.00075246	0.510717	1	0.5233	1	0.510717	1	48935	ISOSILYBIN_B	ENSG00000137491; ENSG00000134538; ENSG00000111700	3
t2d	Conditioned	ISOSORBIDEDINITRATE	pops	SET	8	0.0183351	0.0068797	0.00018462	0.481529	0.994162	0.49269	1	0.481529	0.994162	48935	ISOSORBIDE_DINITRATE	ENSG00000123201; ENSG00000169418; ENSG00000061918; ENSG00000152402; ENSG00000100243; ENSG00000164116; ENSG00000159348; ENSG00000065615; ENSG00000166394; ENSG00000145321	10
t2d	Conditioned	ISOSORBIDEMONONITRATE	pops	SET	8	0.0183351	0.0068797	0.00018462	0.481529	0.994162	0.49269	1	0.481529	0.994162	48935	ISOSORBIDE_MONONITRATE	ENSG00000169418; ENSG00000061918; ENSG00000164116; ENSG00000123201; ENSG00000100243; ENSG00000145321; ENSG00000065615; ENSG00000152402; ENSG00000159348; ENSG00000166394	10
t2d	Conditioned	ISOTRETINOIN	pops	SET	6	0.600911	0.21777	0.0050614	0.278142	0.83904	0.27396	0.821792	0.278142	0.83904	48935	ISOTRETINOIN	ENSG00000131759; ENSG00000042832; ENSG00000164879; ENSG00000175445; ENSG00000172819; ENSG00000141542; ENSG00000077092; ENSG00000170581; ENSG00000198959	9
t2d	Conditioned	ISOXICAM	pops	SET	2	-2.15374	-1.6606	-0.022288	0.973963	1	0.98436	1	0.973963	1	48935	ISOXICAM	ENSG00000073756; ENSG00000095303	2
t2d	Conditioned	ISOXSUPRINE	pops	SET	3	0.3989	0.26907	0.0044227	0.342949	0.89833	0.34499	0.901071	0.342949	0.89833	48935	ISOXSUPRINE	ENSG00000170214; ENSG00000120907; ENSG00000169252; ENSG00000171873	4
t2d	Conditioned	ISRADIPINE	pops	SET	6	-0.890355	-0.36509	-0.0084856	0.794933	1	0.81336	1	0.794933	1	48935	ISRADIPINE	ENSG00000153956; ENSG00000102001; ENSG00000131100; ENSG00000157388; ENSG00000155097; ENSG00000151067; ENSG00000285479; ENSG00000178537; ENSG00000081248	9
t2d	Conditioned	ISRAPAFANT	pops	SET	2	-1.44918	-0.92365	-0.012397	0.909455	1	0.92634	1	0.909455	1	48935	ISRAPAFANT	ENSG00000169403; ENSG00000084234	2
t2d	Conditioned	ISRIB	pops	SET	2	3.54857	2.5263	0.033906	0.00312184	0.162692	0.00019454	0.00881555	0.00312184	0.162692	48935	ISRIB	ENSG00000144895; ENSG00000172071	2
t2d	Conditioned	ISTAROXIME	pops	SET	6	-0.233501	-0.11081	-0.0025755	0.577261	1	0.59231	1	0.577261	1	48935	ISTAROXIME	ENSG00000129244; ENSG00000069849; ENSG00000018625; ENSG00000143153; ENSG00000163399; ENSG00000174437; ENSG00000105409; ENSG00000132681; ENSG00000137731	9
t2d	Conditioned	ISTIRATUMAB	pops	SET	2	-1.30593	-0.81921	-0.010995	0.886567	1	0.9042	1	0.886567	1	48935	ISTIRATUMAB	ENSG00000108963; ENSG00000172269; ENSG00000140443; ENSG00000065361	4
t2d	Conditioned	ITACITINIB	pops	SET	3	-0.857936	-0.56864	-0.0093467	0.786217	1	0.80452	1	0.786217	1	48935	ITACITINIB	ENSG00000162434; ENSG00000092445; ENSG00000154928; ENSG00000133216	4
t2d	Conditioned	ITI214	pops	SET	3	-0.782975	-0.50422	-0.0082878	0.764924	1	0.78317	1	0.764924	1	48935	ITI214	ENSG00000115252; ENSG00000144810; ENSG00000123500	3
t2d	Conditioned	ITOLIZUMAB	pops	SET	2	-0.483277	-0.38739	-0.0051992	0.668339	1	0.68554	1	0.668339	1	48935	ITOLIZUMAB	ENSG00000013725; ENSG00000196277	2
t2d	Conditioned	ITOPRIDE	pops	SET	4	-0.235123	-0.095547	-0.0018134	0.577869	1	0.59294	1	0.577869	1	48935	ITOPRIDE	ENSG00000007933; ENSG00000149295; ENSG00000087085; ENSG00000133019	4
t2d	Conditioned	ITRACONAZOLE	pops	SET	2	-2.99792	-2.5595	-0.034351	0.995053	1	0.99864	1	0.995053	1	48935	ITRACONAZOLE	ENSG00000080824; ENSG00000181019; ENSG00000109471; ENSG00000118777; ENSG00000189403; ENSG00000126895	6
t2d	Conditioned	IVABRADINE	pops	SET	4	-0.948263	-0.41074	-0.0077953	0.810021	1	0.82849	1	0.810021	1	48935	IVABRADINE	ENSG00000251562; ENSG00000138622; ENSG00000138175; ENSG00000213465; ENSG00000120805; ENSG00000164588; ENSG00000143630; ENSG00000263324	8
t2d	Conditioned	IVACAFTOR	pops	SET	2	-1.26561	-0.99629	-0.013372	0.879369	1	0.89716	1	0.879369	1	48935	IVACAFTOR	ENSG00000174502; ENSG00000001626	2
t2d	Conditioned	IVARMACITINIB	pops	SET	2	-0.771421	-0.62084	-0.0083325	0.761508	1	0.77976	1	0.761508	1	48935	IVARMACITINIB	ENSG00000133216; ENSG00000154928	2
t2d	Conditioned	IXABEPILONE	pops	SET	9	-1.81703	-0.5436	-0.015472	0.951529	1	0.96538	1	0.951529	1	48935	IXABEPILONE	ENSG00000166402; ENSG00000127824; ENSG00000152086; ENSG00000137285; ENSG00000258947; ENSG00000188229; ENSG00000101162; ENSG00000123416; ENSG00000196230; ENSG00000176014; ENSG00000167553; ENSG00000261456; ENSG00000198033; ENSG00000104833; ENSG00000137267; ENSG00000167552; ENSG00000235067; ENSG00000232575; ENSG00000227739; ENSG00000224156; ENSG00000229684; ENSG00000183311; ENSG00000232421; ENSG00000292120	24
t2d	Conditioned	IXAZOMIB	pops	SET	16	-1.82653	-0.41632	-0.015794	0.952337	1	0.9661	1	0.952337	1	48935	IXAZOMIB	ENSG00000136930; ENSG00000159352; ENSG00000197170; ENSG00000173692; ENSG00000008018; ENSG00000281184; ENSG00000165916; ENSG00000041357; ENSG00000142507; ENSG00000099341; ENSG00000106588; ENSG00000154611; ENSG00000159377; ENSG00000185627; ENSG00000100519; ENSG00000130706; ENSG00000103035; ENSG00000161057; ENSG00000108671; ENSG00000100902; ENSG00000222028; ENSG00000127922; ENSG00000100567; ENSG00000126067; ENSG00000175166; ENSG00000277791; ENSG00000275903; ENSG00000087191; ENSG00000129084; ENSG00000100764; ENSG00000013275; ENSG00000281221; ENSG00000163636; ENSG00000108344; ENSG00000240065; ENSG00000239836; ENSG00000243067; ENSG00000240118; ENSG00000242711; ENSG00000240508; ENSG00000243958; ENSG00000243594; ENSG00000143106; ENSG00000205220; ENSG00000101182; ENSG00000115233; ENSG00000204264; ENSG00000100804; ENSG00000235715; ENSG00000236443; ENSG00000230669; ENSG00000230034; ENSG00000226201; ENSG00000206298; ENSG00000231631	55
t2d	Conditioned	IXAZOMIBCITRATE	pops	SET	18	-1.98781	-0.43688	-0.017578	0.964464	1	0.97657	1	0.964464	1	48935	IXAZOMIB_CITRATE	ENSG00000100804; ENSG00000100902; ENSG00000143106; ENSG00000013275; ENSG00000281221; ENSG00000240065; ENSG00000239836; ENSG00000243067; ENSG00000240118; ENSG00000242711; ENSG00000240508; ENSG00000243958; ENSG00000243594; ENSG00000173692; ENSG00000129084; ENSG00000222028; ENSG00000103035; ENSG00000099341; ENSG00000100519; ENSG00000159352; ENSG00000127922; ENSG00000277791; ENSG00000275903; ENSG00000161057; ENSG00000130706; ENSG00000100567; ENSG00000101182; ENSG00000100764; ENSG00000185627; ENSG00000159377; ENSG00000175166; ENSG00000163636; ENSG00000154611; ENSG00000108671; ENSG00000205220; ENSG00000165916; ENSG00000106588; ENSG00000108344; ENSG00000041357; ENSG00000126067; ENSG00000008018; ENSG00000281184; ENSG00000087191; ENSG00000197170; ENSG00000136930; ENSG00000142507; ENSG00000121335; ENSG00000282673; ENSG00000275517; ENSG00000251655; ENSG00000115233; ENSG00000204264; ENSG00000235715; ENSG00000236443; ENSG00000230669; ENSG00000230034; ENSG00000226201; ENSG00000206298; ENSG00000231631	59
t2d	Conditioned	IZENCITINIB	pops	SET	3	-0.0851853	-0.057489	-0.00094494	0.520958	1	0.53394	1	0.520958	1	48935	IZENCITINIB	ENSG00000105397; ENSG00000162434; ENSG00000105639; ENSG00000120899; ENSG00000096968	5
t2d	Conditioned	IZORLISIB	pops	SET	7	1.85948	0.85534	0.021472	0.0523133	0.468341	0.031495	0.273701	0.0523133	0.468341	48935	IZORLISIB	ENSG00000145675; ENSG00000121879; ENSG00000105647; ENSG00000141506; ENSG00000117461; ENSG00000105379; ENSG00000105851; ENSG00000051382; ENSG00000171608; ENSG00000198793	10
t2d	Conditioned	JAK3INHIBITOR32	pops	SET	3	-0.303922	-0.20161	-0.0033139	0.603565	1	0.6194	1	0.603565	1	48935	JAK3_INHIBITOR_32	ENSG00000154928; ENSG00000182580; ENSG00000133216; ENSG00000105397	4
t2d	Conditioned	JAK3INHIBITOR34	pops	SET	3	-0.303922	-0.20161	-0.0033139	0.603565	1	0.6194	1	0.603565	1	48935	JAK3_INHIBITOR_34	ENSG00000182580; ENSG00000154928; ENSG00000133216; ENSG00000105397	4
t2d	Conditioned	JAK3INHIBITORII	pops	SET	2	-0.610812	-0.49375	-0.0066268	0.711664	1	0.72933	1	0.711664	1	48935	JAK3_INHIBITOR_II	ENSG00000182580; ENSG00000154928	2
t2d	Conditioned	JAK3INHIBITORIV	pops	SET	3	0.161389	0.096809	0.0015912	0.427679	0.960374	0.43589	0.977444	0.427679	0.960374	48935	JAK3_INHIBITOR_IV	ENSG00000154928; ENSG00000164032; ENSG00000182580	3
t2d	Conditioned	JAKINHIBITOR17B	pops	SET	3	-0.303922	-0.20161	-0.0033139	0.603565	1	0.6194	1	0.603565	1	48935	JAK_INHIBITOR_17B	ENSG00000133216; ENSG00000105397; ENSG00000182580; ENSG00000154928	4
t2d	Conditioned	JAKINHIBITOR20A	pops	SET	3	-0.303922	-0.20161	-0.0033139	0.603565	1	0.6194	1	0.603565	1	48935	JAK_INHIBITOR_20A	ENSG00000105397; ENSG00000182580; ENSG00000154928; ENSG00000133216	4
t2d	Conditioned	JD5037	pops	SET	2	-1.42375	-0.80987	-0.010869	0.90571	1	0.92272	1	0.90571	1	48935	JD5037	ENSG00000134940; ENSG00000118432	2
t2d	Conditioned	JDTIC	pops	SET	2	-0.296006	-0.24966	-0.0033508	0.600596	1	0.61638	1	0.600596	1	48935	JDTIC	ENSG00000164978; ENSG00000082556	2
t2d	Conditioned	JI101	pops	SET	3	-1.08853	-0.71968	-0.011829	0.843431	1	0.86181	1	0.843431	1	48935	JI-101	ENSG00000113721; ENSG00000196411; ENSG00000128052	3
t2d	Conditioned	JMV2004	pops	SET	2	-1.52673	-0.76715	-0.010296	0.920189	1	0.93657	1	0.920189	1	48935	JMV2004	ENSG00000138279; ENSG00000197043	2
t2d	Conditioned	JMV431	pops	SET	2	-1.52673	-0.76715	-0.010296	0.920189	1	0.93657	1	0.920189	1	48935	JMV431	ENSG00000197043; ENSG00000138279	2
t2d	Conditioned	JMV457	pops	SET	2	-1.52673	-0.76715	-0.010296	0.920189	1	0.93657	1	0.920189	1	48935	JMV457	ENSG00000138279; ENSG00000197043	2
t2d	Conditioned	JMV458	pops	SET	2	-1.52673	-0.76715	-0.010296	0.920189	1	0.93657	1	0.920189	1	48935	JMV458	ENSG00000197043; ENSG00000138279	2
t2d	Conditioned	JNJ10397049	pops	SET	3	0.0134017	0.0083822	0.00013778	0.483393	0.994605	0.49465	1	0.483393	0.994605	48935	JNJ-10397049	ENSG00000166313; ENSG00000034053; ENSG00000276495; ENSG00000121764; ENSG00000137252	5
t2d	Conditioned	JNJ1661010	pops	SET	3	0.101337	0.047132	0.0007747	0.450182	0.97421	0.45964	0.994932	0.450182	0.97421	48935	JNJ1661010	ENSG00000072832; ENSG00000132693; ENSG00000087460; ENSG00000117480	4
t2d	Conditioned	JNJ26483327	pops	SET	6	0.115463	0.05065	0.0011772	0.444848	0.971274	0.45404	0.991517	0.444848	0.971274	48935	JNJ-26483327	ENSG00000037280; ENSG00000010810; ENSG00000254087; ENSG00000182866; ENSG00000178568; ENSG00000146648; ENSG00000197122; ENSG00000176105; ENSG00000141736; ENSG00000291971	10
t2d	Conditioned	JNJ27141491	pops	SET	2	-1.08503	-0.81492	-0.010937	0.842658	1	0.86103	1	0.842658	1	48935	JNJ-27141491	ENSG00000107796; ENSG00000121807	2
t2d	Conditioned	JNJ28312141	pops	SET	4	0.792576	0.4599	0.0087284	0.224268	0.780573	0.21402	0.739867	0.224268	0.780573	48935	JNJ-28312141	ENSG00000188641; ENSG00000143196; ENSG00000120915; ENSG00000147647	4
t2d	Conditioned	JNJ42165279	pops	SET	2	-0.173946	-0.088356	-0.0011859	0.5548	1	0.56905	1	0.5548	1	48935	JNJ-42165279	ENSG00000117480; ENSG00000072832	2
t2d	Conditioned	JNJ64264681	pops	SET	2	-0.605226	-0.31269	-0.0041967	0.709811	1	0.72748	1	0.709811	1	48935	JNJ-64264681	ENSG00000169242; ENSG00000135605; ENSG00000125266	3
t2d	Conditioned	JNJ67569762	pops	SET	2	-0.623036	-0.45805	-0.0061476	0.715646	1	0.73336	1	0.715646	1	48935	JNJ-67569762	ENSG00000122176; ENSG00000131781	2
t2d	Conditioned	JNJ7706621	pops	SET	2	0.0275661	0.016202	0.00021745	0.478011	0.992223	0.489	1	0.478011	0.992223	48935	JNJ-7706621	ENSG00000007047; ENSG00000110931; ENSG00000087586; ENSG00000178999; ENSG00000170312; ENSG00000123374	6
t2d	Conditioned	JNKINHIBITORVIII	pops	SET	2	0.0872088	0.067756	0.00090938	0.455492	0.977653	0.46525	1	0.455492	0.977653	48935	JNK_INHIBITOR_VIII	ENSG00000066032; ENSG00000040531; ENSG00000105287; ENSG00000108443; ENSG00000050748	5
t2d	Conditioned	JOSAMYCIN	pops	SET	2	-2.70829	-1.1065	-0.014851	0.99117	1	0.99661	1	0.99117	1	48935	JOSAMYCIN	ENSG00000168028; ENSG00000171421	2
t2d	Conditioned	JQ1	pops	SET	5	1.84904	1.0029	0.021279	0.0531759	0.471236	0.03224	0.278101	0.0531759	0.471236	48935	JQ1	ENSG00000141867; ENSG00000134323; ENSG00000118058; ENSG00000120217; ENSG00000139687; ENSG00000117713; ENSG00000109670	7
t2d	Conditioned	JQEZ5	pops	SET	2	1.88198	1.5589	0.020923	0.0505364	0.461338	0.029932	0.265782	0.0505364	0.461338	48935	JQEZ5	ENSG00000106462; ENSG00000134323	2
t2d	Conditioned	JTE607	pops	SET	3	-0.99949	-0.64719	-0.010638	0.822774	1	0.84121	1	0.822774	1	48935	JTE-607	ENSG00000136634; ENSG00000125538; ENSG00000136244; ENSG00000232810; ENSG00000204490; ENSG00000228321; ENSG00000228849; ENSG00000228978; ENSG00000223952; ENSG00000230108; ENSG00000206439	11
t2d	Conditioned	JW55	pops	SET	2	0.827558	0.64269	0.0086258	0.215235	0.770202	0.20397	0.725474	0.215235	0.770202	48935	JW-55	ENSG00000173273; ENSG00000285372; ENSG00000107854	3
t2d	Conditioned	JW67	pops	SET	2	2.16284	1.771	0.023769	0.0323876	0.387977	0.01529	0.175226	0.0323876	0.387977	48935	JW-67	ENSG00000134982; ENSG00000103126; ENSG00000082701	3
t2d	Conditioned	JW74	pops	SET	2	0.827558	0.64269	0.0086258	0.215235	0.770202	0.20397	0.725474	0.215235	0.770202	48935	JW-74	ENSG00000173273; ENSG00000285372; ENSG00000107854	3
t2d	Conditioned	JWH015	pops	SET	2	-1.24546	-0.97913	-0.013141	0.875649	1	0.8935	1	0.875649	1	48935	JWH015	ENSG00000138031; ENSG00000188822	2
t2d	Conditioned	JWH018	pops	SET	2	-1.35951	-0.77095	-0.010347	0.895562	1	0.91299	1	0.895562	1	48935	JWH-018	ENSG00000188822; ENSG00000134940	2
t2d	Conditioned	JZL195	pops	SET	3	-0.00574016	-0.0026717	-4.3915e-05	0.490707	0.998472	0.50229	1	0.490707	0.998472	48935	JZL195	ENSG00000072832; ENSG00000099942; ENSG00000169727; ENSG00000117480; ENSG00000074416	5
t2d	Conditioned	K134	pops	SET	2	4.91851	2.9456	0.039534	0.000193885	0.0486552	4.4263e-07	7.02621e-05	0.000193885	0.0486552	48935	K-134	ENSG00000152270; ENSG00000172572	2
t2d	Conditioned	K185	pops	SET	2	-0.155932	-0.12778	-0.0017149	0.547947	1	0.56195	1	0.547947	1	48935	K185	ENSG00000145362; ENSG00000151150	2
t2d	Conditioned	K252A	pops	SET	3	0.632079	0.41374	0.0068006	0.26883	0.827736	0.26367	0.808186	0.26883	0.827736	48935	K-252A	ENSG00000136943; ENSG00000176697; ENSG00000122585; ENSG00000122025	4
t2d	Conditioned	KA1010	pops	SET	6	0.58907	0.28359	0.0065912	0.281716	0.841479	0.27792	0.826246	0.281716	0.841479	48935	KA1010	ENSG00000106105; ENSG00000137507; ENSG00000138379; ENSG00000148935; ENSG00000164404; ENSG00000180447	6
t2d	Conditioned	KAEMPFERIDE	pops	SET	3	-0.0385143	-0.016793	-0.00027602	0.503127	1	0.51536	1	0.503127	1	48935	KAEMPFERIDE	ENSG00000109320; ENSG00000173039; ENSG00000077150	3
t2d	Conditioned	KAEMPHEROL	pops	SET	7	0.680258	0.2536	0.0063661	0.25486	0.813115	0.24818	0.787146	0.25486	0.813115	48935	KAEMPHEROL	ENSG00000197838; ENSG00000144579; ENSG00000077150; ENSG00000085662; ENSG00000179593; ENSG00000012779; ENSG00000275565; ENSG00000169083; ENSG00000138061; ENSG00000124767; ENSG00000108786; ENSG00000145626	12
t2d	Conditioned	KAINICACID	pops	SET	4	-2.29624	-1.3315	-0.02527	0.980218	1	0.98916	1	0.980218	1	48935	KAINIC_ACID	ENSG00000227881; ENSG00000215583; ENSG00000217791; ENSG00000155511; ENSG00000171189; ENSG00000164418; ENSG00000163873; ENSG00000149403; ENSG00000105737	9
t2d	Conditioned	KANAMYCIN	pops	SET	2	-2.70829	-1.1065	-0.014851	0.99117	1	0.99661	1	0.99117	1	48935	KANAMYCIN	ENSG00000171421; ENSG00000168028	2
t2d	Conditioned	KASSININ	pops	SET	2	-1.00882	-0.70473	-0.0094583	0.825022	1	0.84346	1	0.825022	1	48935	KASSININ	ENSG00000161798; ENSG00000165272	2
t2d	Conditioned	KBP5209	pops	SET	3	-0.379577	-0.20348	-0.0033446	0.631429	1	0.64786	1	0.631429	1	48935	KBP5209	ENSG00000178568; ENSG00000065361; ENSG00000141736; ENSG00000146648	4
t2d	Conditioned	KBP7018	pops	SET	3	0.0128592	0.0085915	0.00014122	0.483585	0.994713	0.49487	1	0.483585	0.994713	48935	KBP-7018	ENSG00000130226; ENSG00000120899; ENSG00000143196	3
t2d	Conditioned	KBR7943	pops	SET	4	-0.995073	-0.52103	-0.0098885	0.821712	1	0.84014	1	0.821712	1	48935	KB-R7943	ENSG00000174437; ENSG00000157087; ENSG00000070961; ENSG00000183023; ENSG00000138741; ENSG00000072315; ENSG00000137672	7
t2d	Conditioned	KC12615	pops	SET	2	-0.566139	-0.39615	-0.0053168	0.696837	1	0.71434	1	0.696837	1	48935	KC-12615	ENSG00000112977; ENSG00000115866	2
t2d	Conditioned	KC706	pops	SET	2	1.22276	1.0376	0.013926	0.130739	0.651298	0.11072	0.543766	0.130739	0.651298	48935	KC706	ENSG00000185386; ENSG00000188130; ENSG00000112062; ENSG00000156711	4
t2d	Conditioned	KD025	pops	SET	5	-0.74967	-0.25587	-0.0054291	0.755116	1	0.77326	1	0.755116	1	48935	KD025	ENSG00000134318; ENSG00000104375; ENSG00000101266; ENSG00000171793; ENSG00000168925; ENSG00000285346; ENSG00000157540; ENSG00000067900; ENSG00000176444; ENSG00000261893; ENSG00000164543	11
t2d	Conditioned	KDM5INHIBITORN71	pops	SET	2	0.886468	0.72959	0.0097921	0.200547	0.754442	0.18769	0.6993	0.200547	0.754442	48935	KDM5_INHIBITOR_N71	ENSG00000073614; ENSG00000168546; ENSG00000204136	3
t2d	Conditioned	KE108	pops	SET	4	-1.69674	-0.87552	-0.016616	0.940115	1	0.95511	1	0.940115	1	48935	KE_108	ENSG00000026103; ENSG00000240583; ENSG00000146950; ENSG00000117560; ENSG00000167580	5
t2d	Conditioned	KELATORPHAN	pops	SET	2	1.69282	1.2438	0.016693	0.0672273	0.513866	0.045264	0.337754	0.0672273	0.513866	48935	KELATORPHAN	ENSG00000112977; ENSG00000106113	2
t2d	Conditioned	KENPAULLONE	pops	SET	4	2.21466	0.99899	0.01896	0.0297985	0.373703	0.013403	0.161347	0.0297985	0.373703	48935	KENPAULLONE	ENSG00000134057; ENSG00000170312; ENSG00000164885; ENSG00000082701	4
t2d	Conditioned	KERACYANIN	pops	SET	4	2.85434	1.5549	0.02951	0.0102176	0.246827	0.0021604	0.0483619	0.0102176	0.246827	48935	KERACYANIN	ENSG00000188130; ENSG00000087088; ENSG00000156711; ENSG00000030110; ENSG00000153094; ENSG00000185386; ENSG00000112062	7
t2d	Conditioned	KETAMINE	pops	SET	10	-0.473897	-0.23601	-0.0070805	0.665071	1	0.68221	1	0.665071	1	48935	KETAMINE	ENSG00000116032; ENSG00000273079; ENSG00000198785; ENSG00000176884; ENSG00000183454; ENSG00000105464; ENSG00000161509; ENSG00000288705; ENSG00000242515; ENSG00000288702; ENSG00000244474; ENSG00000241119; ENSG00000242366; ENSG00000167165; ENSG00000244122; ENSG00000241635	16
t2d	Conditioned	KETANSERIN	pops	SET	13	-0.986175	-0.31601	-0.010808	0.819549	1	0.83796	1	0.819549	1	48935	KETANSERIN	ENSG00000140945; ENSG00000148680; ENSG00000249230; ENSG00000120907; ENSG00000170214; ENSG00000171873; ENSG00000184845; ENSG00000169676; ENSG00000178394; ENSG00000135312; ENSG00000179546; ENSG00000102468; ENSG00000135914; ENSG00000147246; ENSG00000157219; ENSG00000036565; ENSG00000165646; ENSG00000187258	18
t2d	Conditioned	KETOCONAZOLE	pops	SET	2	-0.354833	-0.27463	-0.0036859	0.622402	1	0.63864	1	0.622402	1	48935	KETOCONAZOLE	ENSG00000186115; ENSG00000111775; ENSG00000021461; ENSG00000143105	4
t2d	Conditioned	KETOPROFEN	pops	SET	4	-1.46723	-0.74117	-0.014067	0.912081	1	0.92883	1	0.912081	1	48935	KETOPROFEN	ENSG00000109099; ENSG00000205560; ENSG00000073756; ENSG00000095303; ENSG00000073754; ENSG00000157184; ENSG00000256870; ENSG00000262217	8
t2d	Conditioned	KETOROLAC	pops	SET	4	-0.280222	-0.11604	-0.0022023	0.594775	1	0.61034	1	0.594775	1	48935	KETOROLAC	ENSG00000095303; ENSG00000073756; ENSG00000157184; ENSG00000205560; ENSG00000176340	5
t2d	Conditioned	KETOTIFEN	pops	SET	2	-0.0417561	-0.031386	-0.00042124	0.504356	1	0.51665	1	0.504356	1	48935	KETOTIFEN	ENSG00000196639; ENSG00000123505	2
t2d	Conditioned	KEYHOLELIMPETHEMOCYANIN	pops	SET	2	0.723175	0.54578	0.0073251	0.242905	0.802488	0.23479	0.769812	0.242905	0.802488	48935	KEYHOLE_LIMPET_HEMOCYANIN	ENSG00000119888; ENSG00000007171; ENSG00000105329; ENSG00000107643	4
t2d	Conditioned	KG5	pops	SET	3	0.454213	0.30063	0.0049414	0.324479	0.884263	0.32484	0.882405	0.324479	0.884263	48935	KG-5	ENSG00000157764; ENSG00000122025; ENSG00000157404; ENSG00000113721	4
t2d	Conditioned	KI16425	pops	SET	4	-0.394495	-0.23018	-0.0043686	0.636815	1	0.65339	1	0.636815	1	48935	KI16425	ENSG00000136717; ENSG00000078053; ENSG00000198121; ENSG00000171517	4
t2d	Conditioned	KI20227	pops	SET	7	0.669112	0.29554	0.0074189	0.25805	0.816276	0.25172	0.791894	0.25805	0.816276	48935	KI-20227	ENSG00000143196; ENSG00000188641; ENSG00000130226; ENSG00000182578; ENSG00000128052; ENSG00000157404; ENSG00000113721	7
t2d	Conditioned	KIFUNENSINE	pops	SET	2	-0.693947	-0.4031	-0.0054101	0.738133	1	0.75614	1	0.738133	1	48935	KIFUNENSINE	ENSG00000177239; ENSG00000112893	2
t2d	Conditioned	KINASEINHIBITOR2PMID30199702	pops	SET	5	0.00332375	0.0014689	3.1167e-05	0.48723	0.996556	0.49867	1	0.48723	0.996556	48935	KINASE_INHIBITOR_2_[PMID:_30199702]	ENSG00000135625; ENSG00000134531; ENSG00000151247; ENSG00000107105; ENSG00000114867; ENSG00000161960	6
t2d	Conditioned	KISSPEPTIN10	pops	SET	2	-0.300935	-0.2363	-0.0031715	0.602426	1	0.61827	1	0.602426	1	48935	KISSPEPTIN-10	ENSG00000148734; ENSG00000056291; ENSG00000099721	3
t2d	Conditioned	KN62	pops	SET	6	-0.230056	-0.10272	-0.0023875	0.575971	1	0.59098	1	0.575971	1	48935	KN62	ENSG00000176208; ENSG00000142208; ENSG00000070808; ENSG00000149554; ENSG00000182866; ENSG00000100030; ENSG00000185386; ENSG00000188130; ENSG00000112062; ENSG00000107643; ENSG00000089041; ENSG00000154229; ENSG00000067900; ENSG00000108443; ENSG00000118515	15
t2d	Conditioned	KO143	pops	SET	2	-4.66961	-2.9568	-0.039684	0.999778	1	1	1	0.999778	1	48935	KO143	ENSG00000085563; ENSG00000103222; ENSG00000278183; ENSG00000118777	4
t2d	Conditioned	KOS1584	pops	SET	8	-1.56481	-0.48672	-0.013061	0.925014	1	0.94117	1	0.925014	1	48935	KOS-1584	ENSG00000188229; ENSG00000167552; ENSG00000104833; ENSG00000137285; ENSG00000196230; ENSG00000137267; ENSG00000152086; ENSG00000258947; ENSG00000123416; ENSG00000198033; ENSG00000261456; ENSG00000176014; ENSG00000127824; ENSG00000167553; ENSG00000101162; ENSG00000235067; ENSG00000232575; ENSG00000227739; ENSG00000224156; ENSG00000229684; ENSG00000183311; ENSG00000232421; ENSG00000292120	23
t2d	Conditioned	KRASG12DINHIBITORMRTX1133	pops	SET	2	-0.211476	-0.14993	-0.0020122	0.568935	1	0.58374	1	0.568935	1	48935	KRAS_G12D_INHIBITOR_MRTX1133	ENSG00000213281; ENSG00000174775; ENSG00000276536	3
t2d	Conditioned	KRN633	pops	SET	2	-0.446137	-0.36755	-0.0049329	0.655306	1	0.67224	1	0.655306	1	48935	KRN-633	ENSG00000128052; ENSG00000102755; ENSG00000037280	3
t2d	Conditioned	KT5823	pops	SET	2	-0.81443	-0.40342	-0.0054144	0.773945	1	0.79229	1	0.773945	1	48935	KT_5823	ENSG00000127837; ENSG00000114771	2
t2d	Conditioned	KU0060648	pops	SET	2	0.761486	0.40144	0.0053878	0.232476	0.789904	0.22319	0.754946	0.232476	0.789904	48935	KU-0060648	ENSG00000253729; ENSG00000136935	2
t2d	Conditioned	KU55933	pops	SET	3	0.896281	0.61544	0.010116	0.198197	0.750875	0.18506	0.695271	0.198197	0.750875	48935	KU-55933	ENSG00000149311; ENSG00000171862; ENSG00000284792; ENSG00000213864; ENSG00000253729	5
t2d	Conditioned	KU60019	pops	SET	2	0.973471	1.0091	0.013543	0.180373	0.728244	0.16518	0.661395	0.180373	0.728244	48935	KU-60019	ENSG00000149311; ENSG00000171862; ENSG00000284792; ENSG00000213864	4
t2d	Conditioned	KW2449	pops	SET	3	0.214915	0.08738	0.0014363	0.407984	0.947729	0.41492	0.96379	0.407984	0.947729	48935	KW-2449	ENSG00000104529; ENSG00000273594; ENSG00000122025; ENSG00000254772; ENSG00000097007; ENSG00000087586; ENSG00000178999	7
t2d	Conditioned	KX2391	pops	SET	3	-0.470301	-0.23476	-0.0038587	0.663809	1	0.68092	1	0.663809	1	48935	KX2-391	ENSG00000197122; ENSG00000291971; ENSG00000182866; ENSG00000122025; ENSG00000171862; ENSG00000284792; ENSG00000149534	7
t2d	Conditioned	L152804	pops	SET	2	-0.513355	-0.41265	-0.0055383	0.678851	1	0.69615	1	0.678851	1	48935	L-152804	ENSG00000164129; ENSG00000164111	2
t2d	Conditioned	L21649	pops	SET	2	-0.446137	-0.36755	-0.0049329	0.655306	1	0.67224	1	0.655306	1	48935	L-21649	ENSG00000102755; ENSG00000037280; ENSG00000128052	3
t2d	Conditioned	L362855	pops	SET	4	-1.69674	-0.87552	-0.016616	0.940115	1	0.95511	1	0.940115	1	48935	L-362,855	ENSG00000026103; ENSG00000146950; ENSG00000240583; ENSG00000167580; ENSG00000117560	5
t2d	Conditioned	L363301	pops	SET	2	-1.64301	-1.3081	-0.017556	0.934258	1	0.94979	1	0.934258	1	48935	L-363,301	ENSG00000117560; ENSG00000146950; ENSG00000167580	3
t2d	Conditioned	L365260	pops	SET	3	2.57882	1.6719	0.027481	0.0162981	0.295932	0.0049635	0.0844831	0.0162981	0.295932	48935	L-365260	ENSG00000163394; ENSG00000110148; ENSG00000053918; ENSG00000282076	4
t2d	Conditioned	L655708	pops	SET	5	0.0848676	0.044306	0.00094008	0.456354	0.978473	0.46618	1	0.456354	0.978473	48935	L655708	ENSG00000137486; ENSG00000022355; ENSG00000151834; ENSG00000011677; ENSG00000186297; ENSG00000113327; ENSG00000141867; ENSG00000169925; ENSG00000204256; ENSG00000234704; ENSG00000234507; ENSG00000230678; ENSG00000236227; ENSG00000235307; ENSG00000215077	15
t2d	Conditioned	L689560	pops	SET	2	0.0203943	0.015229	0.0002044	0.480749	0.993785	0.49186	1	0.480749	0.993785	48935	L689560	ENSG00000161509; ENSG00000183454; ENSG00000257316; ENSG00000176884; ENSG00000273079; ENSG00000105464	6
t2d	Conditioned	L693403	pops	SET	2	0.623986	0.36983	0.0049636	0.271234	0.830669	0.26633	0.81237	0.271234	0.830669	48935	L-693403	ENSG00000149295; ENSG00000147955	2
t2d	Conditioned	L694247	pops	SET	3	0.456849	0.26796	0.0044044	0.323598	0.883513	0.3239	0.881783	0.323598	0.883513	48935	L-694247	ENSG00000178394; ENSG00000135312; ENSG00000179546	3
t2d	Conditioned	L701324	pops	SET	2	0.0203943	0.015229	0.0002044	0.480749	0.993785	0.49186	1	0.480749	0.993785	48935	L701324	ENSG00000161509; ENSG00000257316; ENSG00000176884; ENSG00000183454; ENSG00000273079; ENSG00000105464	6
t2d	Conditioned	L732138	pops	SET	3	-1.31782	-0.87025	-0.014304	0.888636	1	0.9062	1	0.888636	1	48935	L-732138	ENSG00000165272; ENSG00000115353; ENSG00000075073	3
t2d	Conditioned	L741742	pops	SET	4	0.325942	0.17638	0.0033475	0.368199	0.916978	0.37224	0.926069	0.368199	0.916978	48935	L741742	ENSG00000111275; ENSG00000151577; ENSG00000069696; ENSG00000276825; ENSG00000144285; ENSG00000153253	6
t2d	Conditioned	L745870	pops	SET	7	0.201867	0.082085	0.0020606	0.412747	0.950796	0.42001	0.967391	0.412747	0.950796	48935	L745870	ENSG00000111275; ENSG00000184845; ENSG00000149295; ENSG00000151577; ENSG00000069696; ENSG00000276825; ENSG00000178394; ENSG00000102468; ENSG00000158748; ENSG00000148680	10
t2d	Conditioned	L755507	pops	SET	5	1.05737	0.42482	0.0090139	0.162331	0.703744	0.14518	0.621315	0.162331	0.703744	48935	L_755507	ENSG00000060971; ENSG00000177628; ENSG00000262446; ENSG00000043591; ENSG00000169252; ENSG00000188778	6
t2d	Conditioned	L760735	pops	SET	2	-1.57673	-1.26	-0.01691	0.926472	1	0.94255	1	0.926472	1	48935	L760735	ENSG00000165272; ENSG00000115353	2
t2d	Conditioned	L778123	pops	SET	2	-0.666928	-0.56975	-0.0076468	0.729693	1	0.74758	1	0.729693	1	48935	L-778123	ENSG00000168522; ENSG00000257365; ENSG00000164219	3
t2d	Conditioned	L783483	pops	SET	2	4.66894	3.25	0.04362	0.000349888	0.0624881	1.5325e-06	0.000193281	0.000349888	0.0624881	48935	L-783483	ENSG00000083123; ENSG00000069399; ENSG00000110092	3
t2d	Conditioned	L796449	pops	SET	2	4.66894	3.25	0.04362	0.000349888	0.0624881	1.5325e-06	0.000193281	0.000349888	0.0624881	48935	L-796449	ENSG00000110092; ENSG00000083123	2
t2d	Conditioned	L817818	pops	SET	2	-0.641361	-0.50935	-0.0068361	0.721562	1	0.73935	1	0.721562	1	48935	L-817,818	ENSG00000026103; ENSG00000167580	2
t2d	Conditioned	L838417	pops	SET	5	-0.588148	-0.31413	-0.0066653	0.704214	1	0.72178	1	0.704214	1	48935	L838417	ENSG00000143437; ENSG00000133794; ENSG00000137486; ENSG00000022355; ENSG00000151834; ENSG00000011677; ENSG00000186297	7
t2d	Conditioned	L888291	pops	SET	2	0.148081	0.11545	0.0015496	0.432645	0.963829	0.44114	0.982977	0.432645	0.963829	48935	L-888,291	ENSG00000084674; ENSG00000291544; ENSG00000111701	3
t2d	Conditioned	LA3	pops	SET	5	0.564645	0.22806	0.0048389	0.289167	0.848956	0.28616	0.83721	0.289167	0.848956	48935	LA3+	ENSG00000137731; ENSG00000174437; ENSG00000157087; ENSG00000165125; ENSG00000276971; ENSG00000074370; ENSG00000107593; ENSG00000111199; ENSG00000070961; ENSG00000144481	10
t2d	Conditioned	LABETALOL	pops	SET	11	1.88937	0.67855	0.021349	0.0499622	0.459222	0.029434	0.263018	0.0499622	0.459222	48935	LABETALOL	ENSG00000175445; ENSG00000173083; ENSG00000241635; ENSG00000152661; ENSG00000274286; ENSG00000150594; ENSG00000043591; ENSG00000120907; ENSG00000169252; ENSG00000188778; ENSG00000184160; ENSG00000171873; ENSG00000170214	13
t2d	Conditioned	LACIDIPINE	pops	SET	3	0.44317	0.29216	0.0048022	0.328137	0.887589	0.32883	0.885743	0.328137	0.887589	48935	LACIDIPINE	ENSG00000081248; ENSG00000102001; ENSG00000151067; ENSG00000285479; ENSG00000157388	5
t2d	Conditioned	LACOSAMIDE	pops	SET	11	-0.926018	-0.33345	-0.010491	0.804308	1	0.82277	1	0.804308	1	48935	LACOSAMIDE	ENSG00000092964; ENSG00000023839; ENSG00000136531; ENSG00000183873; ENSG00000153253; ENSG00000136546; ENSG00000144285; ENSG00000196876; ENSG00000168356; ENSG00000169432; ENSG00000185313; ENSG00000007314	12
t2d	Conditioned	LACTOSE	pops	SET	4	-0.982131	-0.50401	-0.0095655	0.818553	1	0.83697	1	0.818553	1	48935	LACTOSE	ENSG00000197273; ENSG00000134200; ENSG00000105851; ENSG00000116977; ENSG00000168961; ENSG00000131981	6
t2d	Conditioned	LACTUCOPICRIN	pops	SET	2	2.20466	1.063	0.014267	0.0303023	0.376178	0.013749	0.163792	0.0303023	0.376178	48935	LACTUCOPICRIN	ENSG00000152518; ENSG00000226761; ENSG00000262525; ENSG00000278111	4
t2d	Conditioned	LACTULOSE	pops	SET	3	-1.95726	-1.3252	-0.021782	0.962422	1	0.97482	1	0.962422	1	48935	LACTULOSE	ENSG00000164400; ENSG00000162747; ENSG00000232810; ENSG00000204490; ENSG00000228321; ENSG00000228849; ENSG00000228978; ENSG00000223952; ENSG00000230108; ENSG00000206439; ENSG00000203747	11
t2d	Conditioned	LADARIXIN	pops	SET	2	-0.518738	-0.45235	-0.0060711	0.680701	1	0.69802	1	0.680701	1	48935	LADARIXIN	ENSG00000163464; ENSG00000180871	2
t2d	Conditioned	LADIRATUZUMABVEDOTIN	pops	SET	8	-1.56481	-0.48672	-0.013061	0.925014	1	0.94117	1	0.925014	1	48935	LADIRATUZUMAB_VEDOTIN	ENSG00000141424; ENSG00000198033; ENSG00000101162; ENSG00000137267; ENSG00000176014; ENSG00000127824; ENSG00000188229; ENSG00000104833; ENSG00000152086; ENSG00000167553; ENSG00000137285; ENSG00000123416; ENSG00000167552; ENSG00000196230; ENSG00000258947; ENSG00000261456; ENSG00000235067; ENSG00000232575; ENSG00000227739; ENSG00000224156; ENSG00000229684; ENSG00000183311; ENSG00000232421; ENSG00000292120	24
t2d	Conditioned	LAMIVUDINE	pops	SET	7	0.892664	0.36884	0.0092592	0.199076	0.752318	0.18602	0.69692	0.199076	0.752318	48935	LAMIVUDINE	ENSG00000174697; ENSG00000243678; ENSG00000111666; ENSG00000185813; ENSG00000125458; ENSG00000102144; ENSG00000023839; ENSG00000108846; ENSG00000239672; ENSG00000161217; ENSG00000146477; ENSG00000162368; ENSG00000125257; ENSG00000196611; ENSG00000103222; ENSG00000278183; ENSG00000118137; ENSG00000104044; ENSG00000277361; ENSG00000132199; ENSG00000165704	21
t2d	Conditioned	LAMOTRIGINE	pops	SET	11	-1.12013	-0.38892	-0.012236	0.850372	1	0.86866	1	0.850372	1	48935	LAMOTRIGINE	ENSG00000196620; ENSG00000277132; ENSG00000144285; ENSG00000136531; ENSG00000204525; ENSG00000237022; ENSG00000233841; ENSG00000228299; ENSG00000225691; ENSG00000206435; ENSG00000206452; ENSG00000179344; ENSG00000206237; ENSG00000225824; ENSG00000233209; ENSG00000231286; ENSG00000231939; ENSG00000206302; ENSG00000131238; ENSG00000183873; ENSG00000196876; ENSG00000169432; ENSG00000185313; ENSG00000136546; ENSG00000153253; ENSG00000007314; ENSG00000168356	27
t2d	Conditioned	LANABECESTAT	pops	SET	2	-0.544322	-0.34725	-0.0046606	0.689484	1	0.70689	1	0.689484	1	48935	LANABECESTAT	ENSG00000186318; ENSG00000131781	2
t2d	Conditioned	LANATOSIDEC	pops	SET	6	-0.233501	-0.11081	-0.0025755	0.577261	1	0.59231	1	0.577261	1	48935	LANATOSIDE_C	ENSG00000105409; ENSG00000132681; ENSG00000137731; ENSG00000143153; ENSG00000069849; ENSG00000163399; ENSG00000129244; ENSG00000018625	8
t2d	Conditioned	LANEPITANT	pops	SET	2	-1.57673	-1.26	-0.01691	0.926472	1	0.94255	1	0.926472	1	48935	LANEPITANT	ENSG00000165272; ENSG00000115353	2
t2d	Conditioned	LANIFIBRANOR	pops	SET	3	2.6608	1.7524	0.028803	0.0141839	0.280746	0.0039046	0.0722935	0.0141839	0.280746	48935	LANIFIBRANOR	ENSG00000083123; ENSG00000248098; ENSG00000132170; ENSG00000112033; ENSG00000186951	5
t2d	Conditioned	LANOTEPLASE	pops	SET	2	-0.192688	-0.10514	-0.0014111	0.561848	1	0.5764	1	0.561848	1	48935	LANOTEPLASE	ENSG00000122194; ENSG00000104368	2
t2d	Conditioned	LANRAPLENIB	pops	SET	2	-1.32097	-1.0894	-0.014621	0.889177	1	0.90672	1	0.889177	1	48935	LANRAPLENIB	ENSG00000165025; ENSG00000137714	2
t2d	Conditioned	LANREOTIDE	pops	SET	2	-1.64785	-1.3487	-0.018102	0.934791	1	0.9503	1	0.934791	1	48935	LANREOTIDE	ENSG00000162009; ENSG00000180616; ENSG00000139874; ENSG00000078401; ENSG00000167580; ENSG00000146950	6
t2d	Conditioned	LANSOPRAZOLE	pops	SET	3	-0.810943	-0.56899	-0.0093525	0.772975	1	0.79129	1	0.772975	1	48935	LANSOPRAZOLE	ENSG00000105675; ENSG00000095917; ENSG00000173868; ENSG00000197901; ENSG00000149452; ENSG00000104687; ENSG00000186009	7
t2d	Conditioned	LAP4	pops	SET	2	-1.10703	-0.87428	-0.011734	0.847506	1	0.86585	1	0.847506	1	48935	L-AP4	ENSG00000005022; ENSG00000113262; ENSG00000179603	3
t2d	Conditioned	LAPACHONE	pops	SET	3	0.670263	0.39636	0.0065149	0.257715	0.815789	0.25136	0.791474	0.257715	0.815789	48935	LAPACHONE	ENSG00000164111; ENSG00000096717; ENSG00000152601; ENSG00000198900	4
t2d	Conditioned	LAPATINIB	pops	SET	4	-0.821496	-0.39928	-0.007578	0.775966	1	0.79431	1	0.775966	1	48935	LAPATINIB	ENSG00000146648; ENSG00000065361; ENSG00000141736; ENSG00000178568; ENSG00000186575; ENSG00000073734; ENSG00000276582; ENSG00000196735; ENSG00000225890; ENSG00000257473; ENSG00000236418; ENSG00000231823; ENSG00000223793; ENSG00000233192; ENSG00000206301; ENSG00000228284; ENSG00000231526; ENSG00000225103; ENSG00000232062; ENSG00000206305; ENSG00000237541; ENSG00000103319; ENSG00000284161; ENSG00000204525; ENSG00000237022; ENSG00000233841; ENSG00000228299; ENSG00000225691; ENSG00000206435; ENSG00000206452	30
t2d	Conditioned	LARGAZOLE	pops	SET	8	1.32449	0.51071	0.013705	0.113825	0.619096	0.092688	0.49592	0.113825	0.619096	48935	LARGAZOLE	ENSG00000100429; ENSG00000068024; ENSG00000094631; ENSG00000048052; ENSG00000075886; ENSG00000163517; ENSG00000171720; ENSG00000196591; ENSG00000147099; ENSG00000116478; ENSG00000108840; ENSG00000061273	12
t2d	Conditioned	LAROPIPRANT	pops	SET	5	-0.116983	-0.043864	-0.00093071	0.533135	1	0.54656	1	0.533135	1	48935	LAROPIPRANT	ENSG00000267467; ENSG00000168229; ENSG00000025434; ENSG00000125384; ENSG00000183134; ENSG00000122420; ENSG00000113161; ENSG00000160013; ENSG00000006638; ENSG00000160951; ENSG00000050628	11
t2d	Conditioned	LAROTAXEL	pops	SET	8	-1.56481	-0.48672	-0.013061	0.925014	1	0.94117	1	0.925014	1	48935	LAROTAXEL	ENSG00000137285; ENSG00000101162; ENSG00000188229; ENSG00000196230; ENSG00000152086; ENSG00000127824; ENSG00000137267; ENSG00000198033; ENSG00000258947; ENSG00000176014; ENSG00000123416; ENSG00000104833; ENSG00000167553; ENSG00000261456; ENSG00000167552; ENSG00000235067; ENSG00000232575; ENSG00000227739; ENSG00000224156; ENSG00000229684; ENSG00000183311; ENSG00000232421; ENSG00000292120	23
t2d	Conditioned	LAROTRECTINIB	pops	SET	2	-1.00589	-0.65289	-0.0087627	0.824326	1	0.84275	1	0.824326	1	48935	LAROTRECTINIB	ENSG00000198400; ENSG00000148053; ENSG00000140538	3
t2d	Conditioned	LAS190792	pops	SET	2	0.706871	0.58032	0.0077887	0.247401	0.806714	0.23983	0.775831	0.247401	0.806714	48935	LAS190792	ENSG00000169252; ENSG00000133019	2
t2d	Conditioned	LASW1393	pops	SET	3	-0.303922	-0.20161	-0.0033139	0.603565	1	0.6194	1	0.603565	1	48935	LASW1393	ENSG00000182580; ENSG00000133216; ENSG00000105397; ENSG00000154928	4
t2d	Conditioned	LATREPIRDINE	pops	SET	3	0.0814274	0.050713	0.00083357	0.45764	0.979299	0.46755	1	0.45764	0.979299	48935	LATREPIRDINE	ENSG00000105464; ENSG00000198785; ENSG00000116032; ENSG00000196639; ENSG00000158748	5
t2d	Conditioned	LAURICACID	pops	SET	6	-0.196192	-0.086515	-0.0020108	0.563145	1	0.57777	1	0.563145	1	48935	LAURIC_ACID	ENSG00000148700; ENSG00000139572; ENSG00000101076; ENSG00000012223; ENSG00000154589; ENSG00000188257; ENSG00000136869	7
t2d	Conditioned	LAUROGUADINE	pops	SET	6	0.7061	0.21774	0.0050608	0.247613	0.806797	0.24007	0.776203	0.247613	0.806797	48935	LAUROGUADINE	ENSG00000134072; ENSG00000143776; ENSG00000114738; ENSG00000067606; ENSG00000149269; ENSG00000162889	6
t2d	Conditioned	LAZERTINIB	pops	SET	3	-0.72088	-0.48614	-0.0079907	0.746466	1	0.7645	1	0.746466	1	48935	LAZERTINIB	ENSG00000182580; ENSG00000137714; ENSG00000146648	3
t2d	Conditioned	LB100	pops	SET	3	-1.4714	-0.64737	-0.010641	0.912654	1	0.92939	1	0.912654	1	48935	LB-100	ENSG00000119383; ENSG00000113575; ENSG00000011485; ENSG00000104695	4
t2d	Conditioned	LCCGI	pops	SET	3	-2.15447	-1.2519	-0.020577	0.974001	1	0.98439	1	0.974001	1	48935	L-CCG-I	ENSG00000151729; ENSG00000113262; ENSG00000179603	3
t2d	Conditioned	LCL161	pops	SET	6	0.720579	0.27119	0.0063029	0.243619	0.803226	0.2356	0.770707	0.243619	0.803226	48935	LCL161	ENSG00000115760; ENSG00000249437; ENSG00000276068; ENSG00000278613; ENSG00000110330; ENSG00000023445; ENSG00000127920; ENSG00000242616; ENSG00000101966	9
t2d	Conditioned	LDC1267	pops	SET	2	-1.55227	-0.93102	-0.012495	0.923462	1	0.93969	1	0.923462	1	48935	LDC1267	ENSG00000155850; ENSG00000167601; ENSG00000134769; ENSG00000153208; ENSG00000092445	5
t2d	Conditioned	LDN193189	pops	SET	2	1.54362	1.2106	0.016248	0.0835794	0.552399	0.061353	0.39771	0.0835794	0.552399	48935	LDN193189	ENSG00000115170; ENSG00000107779	2
t2d	Conditioned	LDN212854	pops	SET	3	0.747631	0.50092	0.0082337	0.236203	0.794752	0.22735	0.76016	0.236203	0.794752	48935	LDN-212854	ENSG00000097007; ENSG00000115170; ENSG00000104312	3
t2d	Conditioned	LEFAMULIN	pops	SET	2	-2.70829	-1.1065	-0.014851	0.99117	1	0.99661	1	0.99117	1	48935	LEFAMULIN	ENSG00000168028; ENSG00000171421	2
t2d	Conditioned	LEFLUNOMIDE	pops	SET	3	0.343025	0.20339	0.0033431	0.362241	0.912431	0.36579	0.92111	0.362241	0.912431	48935	LEFLUNOMIDE	ENSG00000196611; ENSG00000102967; ENSG00000106546; ENSG00000120899	4
t2d	Conditioned	LEIDAB7	pops	SET	2	-0.0317667	-0.022271	-0.0002989	0.500581	1	0.51267	1	0.500581	1	48935	LEI-DAB7	ENSG00000118520; ENSG00000004059; ENSG00000165527	3
t2d	Conditioned	LEIUROTOXINI	pops	SET	2	-0.0317667	-0.022271	-0.0002989	0.500581	1	0.51267	1	0.500581	1	48935	LEIUROTOXIN_I	ENSG00000004059; ENSG00000118520; ENSG00000165527	3
t2d	Conditioned	LEMBOREXANT	pops	SET	3	0.0134017	0.0083822	0.00013778	0.483393	0.994605	0.49465	1	0.483393	0.994605	48935	LEMBOREXANT	ENSG00000137252; ENSG00000121764; ENSG00000166313; ENSG00000034053; ENSG00000276495	5
t2d	Conditioned	LENABASUM	pops	SET	2	-1.35951	-0.77095	-0.010347	0.895562	1	0.91299	1	0.895562	1	48935	LENABASUM	ENSG00000188822; ENSG00000134940; ENSG00000232810; ENSG00000204490; ENSG00000228321; ENSG00000228849; ENSG00000228978; ENSG00000223952; ENSG00000230108; ENSG00000206439	10
t2d	Conditioned	LENALIDOMIDE	pops	SET	5	0.0522608	0.021533	0.00045689	0.468639	0.987128	0.47916	1	0.468639	0.987128	48935	LENALIDOMIDE	ENSG00000113851; ENSG00000138685; ENSG00000167986; ENSG00000100387; ENSG00000120659; ENSG00000139842; ENSG00000173511; ENSG00000150630; ENSG00000232810; ENSG00000204490; ENSG00000228321; ENSG00000228849; ENSG00000228978; ENSG00000223952; ENSG00000230108; ENSG00000206439	16
t2d	Conditioned	LENIOLISIB	pops	SET	3	0.284016	0.18471	0.003036	0.38298	0.929567	0.3882	0.940914	0.38298	0.929567	48935	LENIOLISIB	ENSG00000198734; ENSG00000171608; ENSG00000057593; ENSG00000145675	4
t2d	Conditioned	LENOGRASTIM	pops	SET	4	-1.26356	-0.56116	-0.01065	0.878999	1	0.89679	1	0.878999	1	48935	LENOGRASTIM	ENSG00000119535; ENSG00000011422; ENSG00000078399; ENSG00000102575; ENSG00000087245; ENSG00000122861; ENSG00000228716	7
t2d	Conditioned	LENVATINIB	pops	SET	4	-0.823108	-0.46634	-0.0088506	0.776431	1	0.79477	1	0.776431	1	48935	LENVATINIB	ENSG00000066468; ENSG00000165731; ENSG00000102755; ENSG00000037280; ENSG00000128052	5
t2d	Conditioned	LEPZACITINIB	pops	SET	2	-0.610812	-0.49375	-0.0066268	0.711664	1	0.72933	1	0.711664	1	48935	LEPZACITINIB	ENSG00000182580; ENSG00000154928	2
t2d	Conditioned	LERCANIDIPINE	pops	SET	4	0.753005	0.43169	0.008193	0.234758	0.792926	0.22573	0.758362	0.234758	0.792926	48935	LERCANIDIPINE	ENSG00000108878; ENSG00000153956; ENSG00000151067; ENSG00000102001; ENSG00000081248; ENSG00000157388; ENSG00000285479	7
t2d	Conditioned	LEROCICLIB	pops	SET	3	2.94852	1.8259	0.030012	0.00870633	0.235686	0.0016	0.0396937	0.00870633	0.235686	48935	LEROCICLIB	ENSG00000135446; ENSG00000187840; ENSG00000105810	3
t2d	Conditioned	LESINURAD	pops	SET	2	1.61728	1.0709	0.014373	0.0751159	0.532184	0.052927	0.366006	0.0751159	0.532184	48935	LESINURAD	ENSG00000197891; ENSG00000123080	2
t2d	Conditioned	LESOGABERAN	pops	SET	2	1.45463	1.1691	0.01569	0.0949375	0.580068	0.072906	0.436891	0.0949375	0.580068	48935	LESOGABERAN	ENSG00000012779; ENSG00000275565; ENSG00000136928; ENSG00000204681; ENSG00000237051; ENSG00000232632; ENSG00000237112; ENSG00000232569; ENSG00000206466; ENSG00000206511	10
t2d	Conditioned	LESTAURTINIB	pops	SET	5	-1.47717	-0.67573	-0.014338	0.913465	1	0.93017	1	0.913465	1	48935	LESTAURTINIB	ENSG00000122025; ENSG00000140538; ENSG00000148053; ENSG00000198400; ENSG00000096968; ENSG00000150457; ENSG00000136943; ENSG00000165731	8
t2d	Conditioned	LETROZOLE	pops	SET	3	-1.2766	-0.73015	-0.012001	0.881392	1	0.89911	1	0.881392	1	48935	LETROZOLE	ENSG00000137869; ENSG00000139687; ENSG00000108582; ENSG00000153237; ENSG00000176024; ENSG00000255974; ENSG00000122852; ENSG00000138061; ENSG00000087245	9
t2d	Conditioned	LEU31PRO34NPY	pops	SET	2	-1.72255	-1.3413	-0.018002	0.942736	1	0.9575	1	0.942736	1	48935	[LEU31,PRO34]NPY	ENSG00000196975; ENSG00000138772	2
t2d	Conditioned	LEU31PRO34NPYPIG	pops	SET	2	-1.97701	-1.6319	-0.021902	0.963743	1	0.97596	1	0.963743	1	48935	[LEU31,PRO34]NPY_(PIG)	ENSG00000164111; ENSG00000138772	2
t2d	Conditioned	LEU31PRO34PYYHUMAN	pops	SET	2	-1.97701	-1.6319	-0.021902	0.963743	1	0.97596	1	0.963743	1	48935	[LEU31,PRO34]PYY_(HUMAN)	ENSG00000138772; ENSG00000164111	2
t2d	Conditioned	LEU8PHYLLOLITORIN	pops	SET	2	0.927806	0.76685	0.010292	0.19079	0.742923	0.17676	0.680273	0.19079	0.742923	48935	[LEU8]-PHYLLOLITORIN	ENSG00000075239; ENSG00000120437	2
t2d	Conditioned	LEUCETTAMINEB	pops	SET	3	0.282164	0.10626	0.0017466	0.383651	0.929784	0.38891	0.941706	0.383651	0.929784	48935	LEUCETTAMINE_B	ENSG00000127334; ENSG00000179335; ENSG00000013441; ENSG00000157540; ENSG00000176444; ENSG00000261893; ENSG00000113240; ENSG00000105204; ENSG00000281320	9
t2d	Conditioned	LEUCOVORIN	pops	SET	9	-0.523659	-0.195	-0.0055501	0.682399	1	0.69974	1	0.682399	1	48935	LEUCOVORIN	ENSG00000173638; ENSG00000114770; ENSG00000143248; ENSG00000007908; ENSG00000107485; ENSG00000124275; ENSG00000126214; ENSG00000124279; ENSG00000176974; ENSG00000284320; ENSG00000116062; ENSG00000114491; ENSG00000160179; ENSG00000126215; ENSG00000173546; ENSG00000017797; ENSG00000141367; ENSG00000020633	18
t2d	Conditioned	LEUPROLIDE	pops	SET	3	-0.997638	-0.47314	-0.007777	0.822342	1	0.84076	1	0.822342	1	48935	LEUPROLIDE	ENSG00000109163; ENSG00000196611; ENSG00000147437	3
t2d	Conditioned	LEVALLORPHAN	pops	SET	4	-0.50858	-0.25784	-0.0048936	0.677202	1	0.69447	1	0.677202	1	48935	LEVALLORPHAN	ENSG00000175336; ENSG00000120903; ENSG00000112038; ENSG00000082556	4
t2d	Conditioned	LEVAMISOLE	pops	SET	2	-0.56052	-0.32981	-0.0044265	0.694955	1	0.71243	1	0.694955	1	48935	LEVAMISOLE	ENSG00000197408; ENSG00000198959; ENSG00000084207; ENSG00000162551	4
t2d	Conditioned	LEVAMLODIPINE	pops	SET	3	0.44317	0.29216	0.0048022	0.328137	0.887589	0.32883	0.885743	0.328137	0.887589	48935	LEVAMLODIPINE	ENSG00000151067; ENSG00000081248; ENSG00000157388; ENSG00000102001; ENSG00000285479	5
t2d	Conditioned	LEVETIRACETAM	pops	SET	5	0.0818241	0.028681	0.00060855	0.457492	0.979182	0.46739	1	0.457492	0.979182	48935	LEVETIRACETAM	ENSG00000133742; ENSG00000144285; ENSG00000206503; ENSG00000224320; ENSG00000231834; ENSG00000235657; ENSG00000229215; ENSG00000227715; ENSG00000206505; ENSG00000223980; ENSG00000159164; ENSG00000148408; ENSG00000166736	13
t2d	Conditioned	LEVOBETAXOLOL	pops	SET	2	1.88096	1.5552	0.020873	0.0506142	0.46144	0.029998	0.266223	0.0506142	0.46144	48935	LEVOBETAXOLOL	ENSG00000043591; ENSG00000169252	2
t2d	Conditioned	LEVOBUNOLOL	pops	SET	4	1.54764	0.71151	0.013504	0.0831152	0.55149	0.060872	0.39585	0.0831152	0.55149	48935	LEVOBUNOLOL	ENSG00000175164; ENSG00000281879; ENSG00000060971; ENSG00000169252; ENSG00000043591; ENSG00000159842; ENSG00000278741; ENSG00000276016; ENSG00000188778	9
t2d	Conditioned	LEVOCABASTINE	pops	SET	3	-1.19791	-0.54663	-0.0089849	0.86639	1	0.88451	1	0.86639	1	48935	LEVOCABASTINE	ENSG00000196639; ENSG00000138279; ENSG00000169006	3
t2d	Conditioned	LEVOCARNITINEPROPIONATE	pops	SET	7	-0.0653199	-0.022408	-0.00056251	0.513315	1	0.52604	1	0.513315	1	48935	LEVOCARNITINE_PROPIONATE	ENSG00000197208; ENSG00000178537; ENSG00000197375; ENSG00000197119; ENSG00000157184; ENSG00000005469; ENSG00000095321; ENSG00000110090	8
t2d	Conditioned	LEVOCETIRIZINE	pops	SET	2	-0.0417561	-0.031386	-0.00042124	0.504356	1	0.51665	1	0.504356	1	48935	LEVOCETIRIZINE	ENSG00000123505; ENSG00000196639	2
t2d	Conditioned	LEVODOPA	pops	SET	10	-0.0845205	-0.028764	-0.00086292	0.520709	1	0.53368	1	0.520709	1	48935	LEVODOPA	ENSG00000123358; ENSG00000132535; ENSG00000164136; ENSG00000106992; ENSG00000175003; ENSG00000123454; ENSG00000151577; ENSG00000184845; ENSG00000149295; ENSG00000069696; ENSG00000276825; ENSG00000169676; ENSG00000101850	13
t2d	Conditioned	LEVOFLOXACIN	pops	SET	4	-1.863	-0.95013	-0.018032	0.955372	1	0.96875	1	0.955372	1	48935	LEVOFLOXACIN	ENSG00000131747; ENSG00000136244; ENSG00000173653; ENSG00000275385; ENSG00000278006; ENSG00000278167; ENSG00000118777; ENSG00000104687	8
t2d	Conditioned	LEVOKETOCONAZOLE	pops	SET	3	0.783377	0.48972	0.0080494	0.226682	0.782498	0.21671	0.744765	0.226682	0.782498	48935	LEVOKETOCONAZOLE	ENSG00000080618; ENSG00000140459; ENSG00000288362; ENSG00000179142; ENSG00000160882; ENSG00000148795	6
t2d	Conditioned	LEVOMEPROMAZINE	pops	SET	15	0.159637	0.045613	0.0016755	0.428309	0.960753	0.43658	0.978117	0.428309	0.960753	48935	LEVOMEPROMAZINE	ENSG00000069696; ENSG00000149295; ENSG00000151577; ENSG00000120907; ENSG00000170214; ENSG00000171873; ENSG00000150594; ENSG00000274286; ENSG00000184160; ENSG00000168539; ENSG00000181072; ENSG00000133019; ENSG00000180720; ENSG00000184984; ENSG00000184845; ENSG00000276825; ENSG00000169676; ENSG00000196639; ENSG00000102468; ENSG00000147246; ENSG00000135914	21
t2d	Conditioned	LEVOMEQUITAZINE	pops	SET	2	-0.280628	-0.16758	-0.0022491	0.594924	1	0.6105	1	0.594924	1	48935	LEVOMEQUITAZINE	ENSG00000168453; ENSG00000196639	2
t2d	Conditioned	LEVOMETHADYL	pops	SET	3	2.23112	1.3907	0.022858	0.0290149	0.370321	0.012849	0.157047	0.0290149	0.370321	48935	LEVOMETHADYL	ENSG00000112038; ENSG00000055118; ENSG00000122375	3
t2d	Conditioned	LEVOMILNACIPRAN	pops	SET	2	0.259056	0.20146	0.0027038	0.391991	0.93626	0.3978	0.94932	0.391991	0.93626	48935	LEVOMILNACIPRAN	ENSG00000103546; ENSG00000172116; ENSG00000108576; ENSG00000010278; ENSG00000254126	5
t2d	Conditioned	LEVONORDEFRIN	pops	SET	4	0.959128	0.53058	0.01007	0.183615	0.733844	0.16876	0.668037	0.183615	0.733844	48935	LEVONORDEFRIN	ENSG00000274286; ENSG00000150594; ENSG00000184160; ENSG00000120907; ENSG00000170214; ENSG00000171873; ENSG00000103546	7
t2d	Conditioned	LEVONORGESTREL	pops	SET	2	-1.0933	-0.79331	-0.010647	0.844497	1	0.86285	1	0.844497	1	48935	LEVONORGESTREL	ENSG00000082175; ENSG00000197408; ENSG00000142303; ENSG00000145545	4
t2d	Conditioned	LEVOPROPRANOLOL	pops	SET	3	0.396172	0.26719	0.0043918	0.3439	0.898939	0.34599	0.902378	0.3439	0.898939	48935	LEVOPROPRANOLOL	ENSG00000043591; ENSG00000178394; ENSG00000157219; ENSG00000100652	4
t2d	Conditioned	LEVORPHANOL	pops	SET	2	0.0491569	0.031718	0.00042569	0.469822	0.987872	0.4804	1	0.469822	0.987872	48935	LEVORPHANOL	ENSG00000112038; ENSG00000175336; ENSG00000161509	3
t2d	Conditioned	LEVOSIMENDAN	pops	SET	7	3.24381	0.98427	0.024708	0.00526994	0.198276	0.00059153	0.0197722	0.00526994	0.198276	48935	LEVOSIMENDAN	ENSG00000114854; ENSG00000152270; ENSG00000172572; ENSG00000118194; ENSG00000129991; ENSG00000041982; ENSG00000187486; ENSG00000121361	8
t2d	Conditioned	LEVOSULPIRIDE	pops	SET	4	-0.890902	-0.46416	-0.0088092	0.79509	1	0.8135	1	0.79509	1	48935	LEVOSULPIRIDE	ENSG00000164270; ENSG00000149295; ENSG00000133742; ENSG00000074410; ENSG00000168748; ENSG00000151577	6
t2d	Conditioned	LG100754	pops	SET	2	5.10599	4.114	0.055215	0.000125876	0.041065	1.6743e-07	3.33056e-05	0.000125876	0.041065	48935	LG100754	ENSG00000110092; ENSG00000099822; ENSG00000128617	3
t2d	Conditioned	LGD1550	pops	SET	2	-1.44583	-1.1452	-0.01537	0.908962	1	0.92588	1	0.908962	1	48935	LGD-1550	ENSG00000172819; ENSG00000131759; ENSG00000077092	3
t2d	Conditioned	LGX806	pops	SET	2	1.42326	0.95344	0.012796	0.0992137	0.589196	0.077345	0.450128	0.0992137	0.589196	48935	LGX-806	ENSG00000132155; ENSG00000157764	2
t2d	Conditioned	LIATERMIN	pops	SET	2	-0.58496	-0.48299	-0.0064823	0.703146	1	0.7207	1	0.703146	1	48935	LIATERMIN	ENSG00000168621; ENSG00000151892	2
t2d	Conditioned	LICOFELONE	pops	SET	3	-0.0341838	-0.020902	-0.00034357	0.501507	1	0.51363	1	0.501507	1	48935	LICOFELONE	ENSG00000012779; ENSG00000275565; ENSG00000073756; ENSG00000188784	4
t2d	Conditioned	LICOGLIFLOZIN	pops	SET	2	-0.509349	-0.36583	-0.00491	0.677467	1	0.69474	1	0.677467	1	48935	LICOGLIFLOZIN	ENSG00000100170; ENSG00000140675; ENSG00000167286; ENSG00000198851; ENSG00000100191	5
t2d	Conditioned	LIDOCAINE	pops	SET	12	-1.56178	-0.5601	-0.018405	0.924638	1	0.94081	1	0.924638	1	48935	LIDOCAINE	ENSG00000183873; ENSG00000106688; ENSG00000174483; ENSG00000005381; ENSG00000169432; ENSG00000144285; ENSG00000136546; ENSG00000185313; ENSG00000196876; ENSG00000136531; ENSG00000153253; ENSG00000168356; ENSG00000007314; ENSG00000146648	14
t2d	Conditioned	LIDOFLAZINE	pops	SET	3	0.422953	0.25949	0.0042652	0.334845	0.892284	0.33617	0.892386	0.334845	0.892284	48935	LIDOFLAZINE	ENSG00000047597; ENSG00000112759; ENSG00000153253; ENSG00000144285	4
t2d	Conditioned	LIDORESTAT	pops	SET	2	0.251904	0.15449	0.0020734	0.394552	0.937762	0.40056	0.952125	0.394552	0.937762	48935	LIDORESTAT	ENSG00000085662; ENSG00000146535	2
t2d	Conditioned	LIF	pops	SET	6	-1.28909	-0.62329	-0.014487	0.883612	1	0.9013	1	0.883612	1	48935	LIF	ENSG00000203747; ENSG00000123358; ENSG00000122861; ENSG00000010278; ENSG00000162747; ENSG00000101336; ENSG00000136997; ENSG00000181856; ENSG00000288174	9
t2d	Conditioned	LIFASTUZUMABVEDOTIN	pops	SET	9	-1.82326	-0.5482	-0.015603	0.952058	1	0.96585	1	0.952058	1	48935	LIFASTUZUMAB_VEDOTIN	ENSG00000080644; ENSG00000157765; ENSG00000137267; ENSG00000258947; ENSG00000127824; ENSG00000101162; ENSG00000167553; ENSG00000196230; ENSG00000261456; ENSG00000123416; ENSG00000198033; ENSG00000137285; ENSG00000167552; ENSG00000152086; ENSG00000104833; ENSG00000188229; ENSG00000176014; ENSG00000235067; ENSG00000232575; ENSG00000227739; ENSG00000224156; ENSG00000229684; ENSG00000183311; ENSG00000232421; ENSG00000292120	25
t2d	Conditioned	LIFIRAFENIB	pops	SET	3	1.28981	0.66193	0.01088	0.119399	0.628982	0.098572	0.512147	0.119399	0.628982	48935	LIFIRAFENIB	ENSG00000099617; ENSG00000204348; ENSG00000225682; ENSG00000236765; ENSG00000224313; ENSG00000206346; ENSG00000234798; ENSG00000157764; ENSG00000114942; ENSG00000283391; ENSG00000213281	11
t2d	Conditioned	LIMKI3	pops	SET	2	-0.51908	-0.42018	-0.0056394	0.680822	1	0.69814	1	0.680822	1	48935	LIMKI3	ENSG00000111450; ENSG00000182372; ENSG00000278220; ENSG00000106683	4
t2d	Conditioned	LINACLOTIDE	pops	SET	2	-0.119311	-0.081802	-0.0010979	0.534007	1	0.54748	1	0.534007	1	48935	LINACLOTIDE	ENSG00000070019; ENSG00000006377	2
t2d	Conditioned	LINAGLIPTIN	pops	SET	2	0.343634	0.284	0.0038116	0.362031	0.912282	0.36556	0.920958	0.362031	0.912282	48935	LINAGLIPTIN	ENSG00000196730; ENSG00000197635; ENSG00000028277	3
t2d	Conditioned	LINCOMYCIN	pops	SET	2	-2.70829	-1.1065	-0.014851	0.99117	1	0.99661	1	0.99117	1	48935	LINCOMYCIN	ENSG00000168028; ENSG00000171421	2
t2d	Conditioned	LINIFANIB	pops	SET	11	-1.4847	-0.47935	-0.015082	0.914528	1	0.93117	1	0.914528	1	48935	LINIFANIB	ENSG00000134072; ENSG00000162302; ENSG00000182511; ENSG00000037280; ENSG00000182578; ENSG00000122025; ENSG00000102755; ENSG00000113721; ENSG00000128052; ENSG00000134853; ENSG00000184371; ENSG00000157404; ENSG00000165731; ENSG00000120156	14
t2d	Conditioned	LINOLEICACID	pops	SET	7	0.226641	0.075739	0.0019013	0.403709	0.945325	0.41035	0.96038	0.403709	0.945325	48935	LINOLEIC_ACID	ENSG00000048462; ENSG00000173208; ENSG00000144481; ENSG00000198099; ENSG00000169020; ENSG00000085224; ENSG00000126266; ENSG00000170323; ENSG00000186188; ENSG00000101076; ENSG00000158445; ENSG00000132170	12
t2d	Conditioned	LINOLENICACID	pops	SET	8	0.821148	0.28337	0.0076043	0.21688	0.772385	0.20579	0.727888	0.21688	0.772385	48935	LINOLENIC_ACID	ENSG00000126266; ENSG00000168397; ENSG00000198099; ENSG00000118402; ENSG00000149485; ENSG00000134824; ENSG00000186188; ENSG00000073756; ENSG00000183023; ENSG00000196689	10
t2d	Conditioned	LINOPIRDINE	pops	SET	4	-1.75368	-0.95595	-0.018143	0.945782	1	0.96024	1	0.945782	1	48935	LINOPIRDINE	ENSG00000160862; ENSG00000185760; ENSG00000184156; ENSG00000075043; ENSG00000281151; ENSG00000117013	6
t2d	Conditioned	LINRODOSTAT	pops	SET	2	-2.80581	-2.0325	-0.027279	0.992724	1	0.99749	1	0.992724	1	48935	LINRODOSTAT	ENSG00000173578; ENSG00000131203	2
t2d	Conditioned	LINSITINIB	pops	SET	3	2.35825	1.281	0.021056	0.0235688	0.341303	0.0091898	0.126713	0.0235688	0.341303	48935	LINSITINIB	ENSG00000132768; ENSG00000140443; ENSG00000108963; ENSG00000015413; ENSG00000167244; ENSG00000171105; ENSG00000027644	7
t2d	Conditioned	LINTOPRIDE	pops	SET	2	0.546363	0.43938	0.0058971	0.294868	0.85487	0.29241	0.843945	0.294868	0.85487	48935	LINTOPRIDE	ENSG00000166736; ENSG00000164270	2
t2d	Conditioned	LIOTHYRONINE	pops	SET	12	-2.54876	-0.72005	-0.023661	0.98791	1	0.99459	1	0.98791	1	48935	LIOTHYRONINE	ENSG00000146678; ENSG00000126351; ENSG00000069482; ENSG00000107798; ENSG00000111674; ENSG00000129152; ENSG00000136931; ENSG00000070748; ENSG00000166863; ENSG00000151365; ENSG00000175567; ENSG00000096060; ENSG00000151090	13
t2d	Conditioned	LIPROTAMASE	pops	SET	3	0.713107	0.46081	0.0075743	0.245662	0.80547	0.2379	0.773839	0.245662	0.80547	48935	LIPROTAMASE	ENSG00000243480; ENSG00000175535; ENSG00000004948	3
t2d	Conditioned	LIRAFUGRATINIB	pops	SET	2	-1.46631	-1.1979	-0.016078	0.911949	1	0.92871	1	0.911949	1	48935	LIRAFUGRATINIB	ENSG00000113657; ENSG00000066468	2
t2d	Conditioned	LIRAGLUTIDE	pops	SET	2	-1.30559	-1.0437	-0.014008	0.886504	1	0.90415	1	0.886504	1	48935	LIRAGLUTIDE	ENSG00000112164; ENSG00000162551	2
t2d	Conditioned	LIRIMILAST	pops	SET	2	2.69556	2.1951	0.02946	0.0133797	0.274667	0.00352	0.0674701	0.0133797	0.274667	48935	LIRIMILAST	ENSG00000065989; ENSG00000184588; ENSG00000113448	3
t2d	Conditioned	LISDEXAMFETAMINE	pops	SET	5	-0.631311	-0.32284	-0.00685	0.718348	1	0.73607	1	0.718348	1	48935	LISDEXAMFETAMINE	ENSG00000103546; ENSG00000142319; ENSG00000165646; ENSG00000170214; ENSG00000276996; ENSG00000120907; ENSG00000146399	7
t2d	Conditioned	LISINOPRIL	pops	SET	3	-0.986182	-0.64732	-0.01064	0.81955	1	0.83797	1	0.81955	1	48935	LISINOPRIL	ENSG00000159640; ENSG00000130234; ENSG00000168398; ENSG00000149968; ENSG00000129214; ENSG00000135744; ENSG00000167657; ENSG00000146469	8
t2d	Conditioned	LISOFYLLINE	pops	SET	2	-1.19155	-0.97495	-0.013085	0.865101	1	0.88327	1	0.865101	1	48935	LISOFYLLINE	ENSG00000136634; ENSG00000138378	2
t2d	Conditioned	LISURIDE	pops	SET	13	1.03361	0.3115	0.010654	0.167253	0.710209	0.15067	0.631794	0.167253	0.710209	48935	LISURIDE	ENSG00000120907; ENSG00000150594; ENSG00000274286; ENSG00000184160; ENSG00000184845; ENSG00000149295; ENSG00000151577; ENSG00000069696; ENSG00000276825; ENSG00000169676; ENSG00000178394; ENSG00000135312; ENSG00000179546; ENSG00000102468; ENSG00000135914; ENSG00000147246; ENSG00000158748	17
t2d	Conditioned	LITHIUM	pops	SET	14	0.992113	0.32204	0.011429	0.17622	0.72325	0.16059	0.653294	0.17622	0.72325	48935	LITHIUM	ENSG00000168754; ENSG00000166862; ENSG00000178188; ENSG00000029725; ENSG00000118260; ENSG00000164742; ENSG00000205495; ENSG00000291908; ENSG00000144644; ENSG00000129167; ENSG00000008405; ENSG00000078295; ENSG00000151327; ENSG00000176787; ENSG00000291909; ENSG00000174527; ENSG00000023171; ENSG00000230261; ENSG00000096060; ENSG00000151689; ENSG00000028137; ENSG00000133636; ENSG00000135363; ENSG00000157005	24
t2d	Conditioned	LITHIUMCARBONATE	pops	SET	3	-0.175194	-0.083345	-0.0013699	0.555269	1	0.56953	1	0.555269	1	48935	LITHIUM_CARBONATE	ENSG00000112759; ENSG00000130287; ENSG00000133731; ENSG00000082701; ENSG00000105723	5
t2d	Conditioned	LITHIUMCITRATE	pops	SET	2	-0.638235	-0.34069	-0.0045725	0.720563	1	0.73833	1	0.720563	1	48935	LITHIUM_CITRATE	ENSG00000133731; ENSG00000082701; ENSG00000105723	3
t2d	Conditioned	LITHOCHOLICACID	pops	SET	4	1.68052	0.65394	0.012411	0.0684549	0.517238	0.046444	0.340894	0.0684549	0.517238	48935	LITHOCHOLIC_ACID	ENSG00000179921; ENSG00000144579; ENSG00000110987; ENSG00000072778; ENSG00000012504; ENSG00000144852; ENSG00000111424	7
t2d	Conditioned	LIXISENATIDE	pops	SET	2	-1.30559	-1.0437	-0.014008	0.886504	1	0.90415	1	0.886504	1	48935	LIXISENATIDE	ENSG00000162551; ENSG00000112164	2
t2d	Conditioned	LMETHIONINE	pops	SET	4	0.732265	0.44086	0.0083671	0.240392	0.799638	0.23201	0.765735	0.240392	0.799638	48935	L-METHIONINE	ENSG00000145692; ENSG00000132840; ENSG00000111142; ENSG00000116984; ENSG00000124275	5
t2d	Conditioned	LOBELINE	pops	SET	4	1.03978	0.57681	0.010947	0.16598	0.707593	0.14923	0.62834	0.16598	0.707593	48935	LOBELINE	ENSG00000165646; ENSG00000129749; ENSG00000174343; ENSG00000055118	4
t2d	Conditioned	LOFEPRAMINE	pops	SET	3	0.251539	0.16302	0.0026795	0.394684	0.937762	0.4007	0.952229	0.394684	0.937762	48935	LOFEPRAMINE	ENSG00000172116; ENSG00000010278; ENSG00000178394; ENSG00000103546; ENSG00000108576	5
t2d	Conditioned	LOFEXIDINE	pops	SET	4	1.39327	0.73714	0.01399	0.103438	0.59793	0.081781	0.464233	0.103438	0.59793	48935	LOFEXIDINE	ENSG00000150594; ENSG00000184160; ENSG00000274286; ENSG00000002726; ENSG00000143322	5
t2d	Conditioned	LOMERIZINE	pops	SET	2	-0.459177	-0.37658	-0.0050542	0.659869	1	0.67694	1	0.659869	1	48935	LOMERIZINE	ENSG00000183873; ENSG00000047597; ENSG00000148408	3
t2d	Conditioned	LOMETREXOL	pops	SET	2	-2.82402	-2.0473	-0.027478	0.992978	1	0.99762	1	0.992978	1	48935	LOMETREXOL	ENSG00000110195; ENSG00000173638; ENSG00000147224; ENSG00000165457; ENSG00000159131; ENSG00000262473	6
t2d	Conditioned	LOMITAPIDE	pops	SET	3	1.47964	0.97992	0.016107	0.0916374	0.571872	0.069501	0.425874	0.0916374	0.571872	48935	LOMITAPIDE	ENSG00000138823; ENSG00000185624; ENSG00000130164; ENSG00000084674; ENSG00000291544; ENSG00000169174	6
t2d	Conditioned	LOMUSTINE	pops	SET	2	0.628915	0.48934	0.0065675	0.269762	0.828781	0.26471	0.809852	0.269762	0.828781	48935	LOMUSTINE	ENSG00000170430; ENSG00000156110	2
t2d	Conditioned	LONAFARNIB	pops	SET	8	-0.432028	-0.17304	-0.0046436	0.650267	1	0.66714	1	0.650267	1	48935	LONAFARNIB	ENSG00000112293; ENSG00000084073; ENSG00000257365; ENSG00000150625; ENSG00000046653; ENSG00000160789; ENSG00000168522; ENSG00000174775; ENSG00000276536; ENSG00000133703; ENSG00000213281; ENSG00000125954	12
t2d	Conditioned	LONDAMOCITINIB	pops	SET	2	-0.771421	-0.62084	-0.0083325	0.761508	1	0.77976	1	0.761508	1	48935	LONDAMOCITINIB	ENSG00000133216; ENSG00000154928	2
t2d	Conditioned	LONIDAMINE	pops	SET	2	0.653369	0.45236	0.0060713	0.262622	0.820651	0.25677	0.798076	0.262622	0.820651	48935	LONIDAMINE	ENSG00000124610; ENSG00000106633	2
t2d	Conditioned	LOPERAMIDE	pops	SET	5	-1.05352	-0.50593	-0.010735	0.83555	1	0.85393	1	0.83555	1	48935	LOPERAMIDE	ENSG00000120156; ENSG00000112038; ENSG00000141837; ENSG00000198668; ENSG00000116329; ENSG00000082556; ENSG00000115138	7
t2d	Conditioned	LORATADINE	pops	SET	4	0.308766	0.17306	0.0032845	0.374225	0.92275	0.37875	0.930568	0.374225	0.92275	48935	LORATADINE	ENSG00000072041; ENSG00000102970; ENSG00000006128; ENSG00000130037; ENSG00000005381; ENSG00000178562; ENSG00000196639	7
t2d	Conditioned	LORAZEPAM	pops	SET	15	-2.01181	-0.63211	-0.02322	0.966007	1	0.97787	1	0.966007	1	48935	LORAZEPAM	ENSG00000111886; ENSG00000100300; ENSG00000146276; ENSG00000155897; ENSG00000196620; ENSG00000277132; ENSG00000171234; ENSG00000094755; ENSG00000187730; ENSG00000166206; ENSG00000151834; ENSG00000182256; ENSG00000011677; ENSG00000163288; ENSG00000102287; ENSG00000268089; ENSG00000022355; ENSG00000145864; ENSG00000109158; ENSG00000186297; ENSG00000113327; ENSG00000145863; ENSG00000163285	23
t2d	Conditioned	LOREDIPLON	pops	SET	10	-2.43162	-0.94099	-0.02823	0.984792	1	0.99248	1	0.984792	1	48935	LOREDIPLON	ENSG00000022355; ENSG00000145864; ENSG00000113327; ENSG00000166206; ENSG00000109158; ENSG00000182256; ENSG00000268089; ENSG00000011677; ENSG00000094755; ENSG00000187730; ENSG00000163285; ENSG00000163288; ENSG00000102287; ENSG00000151834; ENSG00000186297; ENSG00000145863	16
t2d	Conditioned	LORGLUMIDE	pops	SET	2	0.222361	0.17422	0.0023383	0.40526	0.946256	0.41202	0.961778	0.40526	0.946256	48935	LORGLUMIDE	ENSG00000110148; ENSG00000163394; ENSG00000169710	3
t2d	Conditioned	LORLATINIB	pops	SET	4	-2.02961	-1.3186	-0.025026	0.967114	1	0.97879	1	0.967114	1	48935	LORLATINIB	ENSG00000143924; ENSG00000171094; ENSG00000047936; ENSG00000074800; ENSG00000135144; ENSG00000139687; ENSG00000182511	7
t2d	Conditioned	LORNOXICAM	pops	SET	3	-1.14221	-0.54929	-0.0090287	0.854987	1	0.87331	1	0.854987	1	48935	LORNOXICAM	ENSG00000176340; ENSG00000095303; ENSG00000073756	3
t2d	Conditioned	LORPUCITINIB	pops	SET	3	-0.303922	-0.20161	-0.0033139	0.603565	1	0.6194	1	0.603565	1	48935	LORPUCITINIB	ENSG00000133216; ENSG00000105397; ENSG00000182580; ENSG00000154928	4
t2d	Conditioned	LOSATUXIZUMABVEDOTIN	pops	SET	9	-1.73441	-0.52138	-0.01484	0.943899	1	0.95856	1	0.943899	1	48935	LOSATUXIZUMAB VEDOTIN	ENSG00000188229; ENSG00000101162; ENSG00000127824; ENSG00000258947; ENSG00000167552; ENSG00000104833; ENSG00000261456; ENSG00000196230; ENSG00000235067; ENSG00000232575; ENSG00000227739; ENSG00000224156; ENSG00000229684; ENSG00000183311; ENSG00000232421; ENSG00000123416; ENSG00000167553; ENSG00000152086; ENSG00000292120; ENSG00000137267; ENSG00000137285; ENSG00000176014; ENSG00000146648	23
t2d	Conditioned	LOSMAPIMOD	pops	SET	2	0.826244	0.67291	0.0090314	0.215561	0.770526	0.20434	0.725735	0.215561	0.770526	48935	LOSMAPIMOD	ENSG00000168036; ENSG00000185386; ENSG00000112062	3
t2d	Conditioned	LOTAMILAST	pops	SET	2	2.69556	2.1951	0.02946	0.0133797	0.274667	0.00352	0.0674701	0.0133797	0.274667	48935	LOTAMILAST	ENSG00000065989; ENSG00000184588; ENSG00000113448; ENSG00000105650; ENSG00000285188	5
t2d	Conditioned	LOTEPREDNOL	pops	SET	2	0.558659	0.46262	0.0062089	0.291035	0.851043	0.28821	0.839485	0.291035	0.851043	48935	LOTEPREDNOL	ENSG00000113580; ENSG00000135046	2
t2d	Conditioned	LOVASTATIN	pops	SET	10	0.710556	0.20766	0.0062299	0.246376	0.805909	0.23868	0.774728	0.246376	0.805909	48935	LOVASTATIN	ENSG00000170458; ENSG00000137801; ENSG00000113161; ENSG00000186115; ENSG00000110243; ENSG00000087237; ENSG00000135318; ENSG00000003436; ENSG00000057252; ENSG00000107798; ENSG00000079459; ENSG00000284967; ENSG00000089159; ENSG00000196591; ENSG00000005844; ENSG00000144852	16
t2d	Conditioned	LOXAPINE	pops	SET	26	-0.19879	-0.042557	-0.0020571	0.564149	1	0.57878	1	0.564149	1	48935	LOXAPINE	ENSG00000107147; ENSG00000147246; ENSG00000069696; ENSG00000151577; ENSG00000149295; ENSG00000102468; ENSG00000120907; ENSG00000170214; ENSG00000150594; ENSG00000274286; ENSG00000184160; ENSG00000043591; ENSG00000168539; ENSG00000181072; ENSG00000133019; ENSG00000180720; ENSG00000184984; ENSG00000184845; ENSG00000276825; ENSG00000169676; ENSG00000196639; ENSG00000113749; ENSG00000134489; ENSG00000178394; ENSG00000135312; ENSG00000179546; ENSG00000168830; ENSG00000166736; ENSG00000157219; ENSG00000158748; ENSG00000148680; ENSG00000103546; ENSG00000142319; ENSG00000276996; ENSG00000108576	35
t2d	Conditioned	LOXOPROFEN	pops	SET	2	-2.15374	-1.6606	-0.022288	0.973963	1	0.98436	1	0.973963	1	48935	LOXOPROFEN	ENSG00000095303; ENSG00000073756	2
t2d	Conditioned	LPA	pops	SET	5	0.236947	0.10497	0.0022272	0.399972	0.942138	0.40635	0.956976	0.399972	0.942138	48935	LPA	ENSG00000078053; ENSG00000006125; ENSG00000136717; ENSG00000106624; ENSG00000139567; ENSG00000187758	6
t2d	Conditioned	LRRK2IN1	pops	SET	2	-1.02185	-0.69399	-0.0093142	0.828174	1	0.84656	1	0.828174	1	48935	LRRK2-IN-1	ENSG00000151491; ENSG00000188906	2
t2d	Conditioned	LTC4	pops	SET	3	-2.69277	-1.077	-0.017702	0.990894	1	0.99645	1	0.990894	1	48935	LTC4	ENSG00000077522; ENSG00000116748; ENSG00000135409	3
t2d	Conditioned	LTD4	pops	SET	3	-2.69277	-1.077	-0.017702	0.990894	1	0.99645	1	0.990894	1	48935	LTD4	ENSG00000077522; ENSG00000135409; ENSG00000116748	3
t2d	Conditioned	LTE4	pops	SET	2	-2.9468	-1.2569	-0.01687	0.99451	1	0.99839	1	0.99451	1	48935	LTE4	ENSG00000116748; ENSG00000135409	2
t2d	Conditioned	LTRPTRPTRP	pops	SET	4	0.250998	0.099365	0.0018858	0.394888	0.937833	0.40091	0.952402	0.394888	0.937833	48935	L-TRP-TRP-TRP	ENSG00000183770; ENSG00000226761; ENSG00000262525; ENSG00000278111; ENSG00000204217; ENSG00000168495; ENSG00000139618	7
t2d	Conditioned	LTYR8CYN154806	pops	SET	4	-1.69674	-0.87552	-0.016616	0.940115	1	0.95511	1	0.940115	1	48935	[L-TYR8]CYN_154806	ENSG00000146950; ENSG00000026103; ENSG00000167580; ENSG00000240583; ENSG00000117560	5
t2d	Conditioned	LUBIPROSTONE	pops	SET	2	0.29676	0.20161	0.0027059	0.37846	0.926725	0.38333	0.935107	0.37846	0.926725	48935	LUBIPROSTONE	ENSG00000114859; ENSG00000169679	2
t2d	Conditioned	LUCITANIB	pops	SET	10	-0.591925	-0.20599	-0.0061796	0.705471	1	0.72304	1	0.705471	1	48935	LUCITANIB	ENSG00000077782; ENSG00000186895; ENSG00000075388; ENSG00000037280; ENSG00000102755; ENSG00000066468; ENSG00000128052; ENSG00000157404; ENSG00000134853; ENSG00000113721; ENSG00000165731	11
t2d	Conditioned	LULIZUMABPEGOL	pops	SET	2	-0.520969	-0.4231	-0.0056785	0.681475	1	0.6988	1	0.681475	1	48935	LULIZUMAB_PEGOL	ENSG00000183840; ENSG00000178562	2
t2d	Conditioned	LUMATEPERONE	pops	SET	2	-0.0670144	-0.048048	-0.00064486	0.513974	1	0.52671	1	0.513974	1	48935	LUMATEPERONE	ENSG00000108576; ENSG00000102468; ENSG00000010278; ENSG00000131771; ENSG00000149295	5
t2d	Conditioned	LUMEFANTRINE	pops	SET	2	-0.202541	-0.1661	-0.0022293	0.565568	1	0.58025	1	0.565568	1	48935	LUMEFANTRINE	ENSG00000163399; ENSG00000023839	2
t2d	Conditioned	LUMINESPIB	pops	SET	5	-0.475903	-0.23028	-0.0048861	0.665789	1	0.68293	1	0.665789	1	48935	LUMINESPIB	ENSG00000143924; ENSG00000171094; ENSG00000096968; ENSG00000080824; ENSG00000096384; ENSG00000160007; ENSG00000178719	7
t2d	Conditioned	LUMIRACOXIB	pops	SET	3	-0.612418	-0.34285	-0.0056355	0.712178	1	0.72987	1	0.712178	1	48935	LUMIRACOXIB	ENSG00000073756; ENSG00000196735; ENSG00000225890; ENSG00000257473; ENSG00000236418; ENSG00000231823; ENSG00000223793; ENSG00000233192; ENSG00000206301; ENSG00000228284; ENSG00000231526; ENSG00000225103; ENSG00000232062; ENSG00000206305; ENSG00000237541; ENSG00000157184; ENSG00000179344; ENSG00000206237; ENSG00000225824; ENSG00000233209; ENSG00000231286; ENSG00000231939; ENSG00000206302; ENSG00000196126; ENSG00000229074; ENSG00000206240; ENSG00000236884; ENSG00000228080; ENSG00000206306; ENSG00000095303	30
t2d	Conditioned	LURASIDONE	pops	SET	5	0.930799	0.44024	0.0093411	0.190091	0.742482	0.17599	0.678757	0.190091	0.742482	48935	LURASIDONE	ENSG00000149295; ENSG00000102468; ENSG00000150594; ENSG00000184160; ENSG00000178394; ENSG00000148680	6
t2d	Conditioned	LUSPATERCEPT	pops	SET	2	-0.437239	-0.28452	-0.0038186	0.652161	1	0.66903	1	0.652161	1	48935	LUSPATERCEPT	ENSG00000105329; ENSG00000092969; ENSG00000119699; ENSG00000244734	4
t2d	Conditioned	LUSUTROMBOPAG	pops	SET	6	-1.12534	-0.32394	-0.0075291	0.851467	1	0.86977	1	0.851467	1	48935	LUSUTROMBOPAG	ENSG00000117400; ENSG00000184500; ENSG00000180210; ENSG00000115718; ENSG00000117601; ENSG00000198734	6
t2d	Conditioned	LUTEOLIN	pops	SET	3	-0.631541	-0.38848	-0.0063853	0.718419	1	0.73615	1	0.718419	1	48935	LUTEOLIN	ENSG00000139618; ENSG00000120889; ENSG00000165168; ENSG00000077498; ENSG00000183770; ENSG00000198900	6
t2d	Conditioned	LUTIKIZUMAB	pops	SET	2	0.0837551	0.073434	0.00098558	0.456759	0.978831	0.46663	1	0.456759	0.978831	48935	LUTIKIZUMAB	ENSG00000125538; ENSG00000115008	2
t2d	Conditioned	LUZINDOLE	pops	SET	4	-0.389928	-0.22732	-0.0043142	0.635173	1	0.6517	1	0.635173	1	48935	LUZINDOLE	ENSG00000145362; ENSG00000151150; ENSG00000168412; ENSG00000134640	4
t2d	Conditioned	LX7101	pops	SET	2	-0.571453	-0.47114	-0.0063232	0.698626	1	0.71615	1	0.698626	1	48935	LX7101	ENSG00000182541; ENSG00000067900; ENSG00000134318; ENSG00000091436	4
t2d	Conditioned	LXH254	pops	SET	6	0.0730935	0.029809	0.00069284	0.460754	0.98123	0.47087	1	0.460754	0.98123	48935	LXH254	ENSG00000157764; ENSG00000132155; ENSG00000158050; ENSG00000099617; ENSG00000103876; ENSG00000120129; ENSG00000174775; ENSG00000276536; ENSG00000213281	9
t2d	Conditioned	LXR623	pops	SET	3	-1.34638	-0.64668	-0.01063	0.893431	1	0.9109	1	0.893431	1	48935	LXR-623	ENSG00000186951; ENSG00000131408; ENSG00000025434; ENSG00000169083; ENSG00000144852; ENSG00000113580	6
t2d	Conditioned	LY156735	pops	SET	2	-0.155932	-0.12778	-0.0017149	0.547947	1	0.56195	1	0.547947	1	48935	LY_156735	ENSG00000151150; ENSG00000145362	2
t2d	Conditioned	LY2090314	pops	SET	3	1.20036	0.77069	0.012668	0.134726	0.658816	0.11501	0.553653	0.134726	0.658816	48935	LY2090314	ENSG00000112759; ENSG00000082701; ENSG00000096063; ENSG00000105723	4
t2d	Conditioned	LY2109761	pops	SET	4	1.75675	0.99318	0.018849	0.0610566	0.495819	0.039494	0.31313	0.0610566	0.495819	48935	LY2109761	ENSG00000088538; ENSG00000119772; ENSG00000106799; ENSG00000163513	4
t2d	Conditioned	LY2140023	pops	SET	2	-0.339798	-0.23199	-0.0031136	0.616912	1	0.63299	1	0.616912	1	48935	LY2140023	ENSG00000164082; ENSG00000198822	2
t2d	Conditioned	LY215490	pops	SET	8	-2.03639	-0.83543	-0.022419	0.967531	1	0.97913	1	0.967531	1	48935	LY215490	ENSG00000155511; ENSG00000120251; ENSG00000125675; ENSG00000152578; ENSG00000171189; ENSG00000105737; ENSG00000149403; ENSG00000164418; ENSG00000163873; ENSG00000198363; ENSG00000130707; ENSG00000223922	12
t2d	Conditioned	LY2157299	pops	SET	4	1.63056	0.92319	0.017521	0.073671	0.528524	0.051506	0.360828	0.073671	0.528524	48935	LY2157299	ENSG00000106799; ENSG00000107614; ENSG00000088538; ENSG00000119772; ENSG00000088305; ENSG00000105329	6
t2d	Conditioned	LY2228820	pops	SET	3	2.56574	1.3864	0.022788	0.016669	0.297647	0.0051547	0.0863815	0.016669	0.297647	48935	LY2228820	ENSG00000112062; ENSG00000168036; ENSG00000198561; ENSG00000100591	4
t2d	Conditioned	LY2780301	pops	SET	2	2.87675	1.6178	0.021713	0.00985144	0.244215	0.0020127	0.0461102	0.00985144	0.244215	48935	LY-2780301	ENSG00000175634; ENSG00000108443; ENSG00000142208; ENSG00000105221; ENSG00000117020; ENSG00000275199	6
t2d	Conditioned	LY2784544	pops	SET	3	0.678395	0.45713	0.0075138	0.255388	0.813529	0.24877	0.787984	0.255388	0.813529	48935	LY2784544	ENSG00000096968; ENSG00000105639; ENSG00000182580; ENSG00000133216	4
t2d	Conditioned	LY2801653	pops	SET	6	-0.576735	-0.28493	-0.0066224	0.700399	1	0.71793	1	0.700399	1	48935	LY2801653	ENSG00000105976; ENSG00000169676; ENSG00000106823; ENSG00000291357; ENSG00000120129; ENSG00000168393; ENSG00000134769; ENSG00000091436	8
t2d	Conditioned	LY2811376	pops	SET	2	-0.544322	-0.34725	-0.0046606	0.689484	1	0.70689	1	0.689484	1	48935	LY2811376	ENSG00000131781; ENSG00000186318	2
t2d	Conditioned	LY2874455	pops	SET	9	0.393441	0.12332	0.00351	0.344824	0.899946	0.347	0.902687	0.344824	0.899946	48935	LY2874455	ENSG00000068078; ENSG00000117505; ENSG00000091138; ENSG00000092964; ENSG00000113657; ENSG00000077782; ENSG00000066468; ENSG00000160867; ENSG00000128052	9
t2d	Conditioned	LY2886721	pops	SET	2	-0.544322	-0.34725	-0.0046606	0.689484	1	0.70689	1	0.689484	1	48935	LY2886721	ENSG00000131781; ENSG00000186318	2
t2d	Conditioned	LY294002	pops	SET	15	0.365752	0.099799	0.003666	0.354363	0.907323	0.35728	0.912119	0.354363	0.907323	48935	LY294002	ENSG00000142208; ENSG00000149554; ENSG00000082701; ENSG00000182866; ENSG00000100030; ENSG00000185386; ENSG00000188130; ENSG00000112062; ENSG00000107643; ENSG00000198793; ENSG00000121879; ENSG00000051382; ENSG00000171608; ENSG00000105851; ENSG00000137193; ENSG00000166851; ENSG00000154229; ENSG00000253729; ENSG00000067900; ENSG00000108443; ENSG00000118515; ENSG00000132964; ENSG00000143590; ENSG00000169925	24
t2d	Conditioned	LY2969822	pops	SET	2	-0.339798	-0.23199	-0.0031136	0.616912	1	0.63299	1	0.616912	1	48935	LY2969822	ENSG00000164082; ENSG00000198822	2
t2d	Conditioned	LY3009120	pops	SET	6	1.72297	0.66615	0.015483	0.0642402	0.506459	0.042461	0.325271	0.0642402	0.506459	48935	LY3009120	ENSG00000099617; ENSG00000103876; ENSG00000114942; ENSG00000283391; ENSG00000178764; ENSG00000157764; ENSG00000213281; ENSG00000169032; ENSG00000174775; ENSG00000276536; ENSG00000132155; ENSG00000078061	12
t2d	Conditioned	LY3023414	pops	SET	7	1.85948	0.85534	0.021472	0.0523133	0.468341	0.031495	0.273701	0.0523133	0.468341	48935	LY3023414	ENSG00000198793; ENSG00000117461; ENSG00000051382; ENSG00000105851; ENSG00000121879; ENSG00000145675; ENSG00000141506; ENSG00000105647; ENSG00000171608	9
t2d	Conditioned	LY320135	pops	SET	2	-1.42375	-0.80987	-0.010869	0.90571	1	0.92272	1	0.90571	1	48935	LY320135	ENSG00000134940; ENSG00000118432	2
t2d	Conditioned	LY3202626	pops	SET	2	-0.544322	-0.34725	-0.0046606	0.689484	1	0.70689	1	0.689484	1	48935	LY3202626	ENSG00000131781; ENSG00000186318	2
t2d	Conditioned	LY341495	pops	SET	2	-2.96794	-2.0499	-0.027512	0.994741	1	0.9985	1	0.994741	1	48935	LY341495	ENSG00000151729; ENSG00000179603; ENSG00000169100; ENSG00000292334; ENSG00000005022	5
t2d	Conditioned	LY344864	pops	SET	7	-0.455113	-0.19619	-0.004925	0.658469	1	0.67548	1	0.658469	1	48935	LY344864	ENSG00000178394; ENSG00000135312; ENSG00000179546; ENSG00000168830; ENSG00000179097; ENSG00000102468; ENSG00000135914; ENSG00000147246; ENSG00000148680	9
t2d	Conditioned	LY377604	pops	SET	3	1.46115	0.98056	0.016117	0.0940726	0.578322	0.072003	0.433676	0.0940726	0.578322	48935	LY377604	ENSG00000043591; ENSG00000188778; ENSG00000169252	3
t2d	Conditioned	LY379268	pops	SET	2	-1.15121	-0.77169	-0.010357	0.856893	1	0.87516	1	0.856893	1	48935	LY379268	ENSG00000166825; ENSG00000151729; ENSG00000113262	3
t2d	Conditioned	LY392098	pops	SET	2	-1.34616	-1.0961	-0.014711	0.893395	1	0.91086	1	0.893395	1	48935	LY392098	ENSG00000198363; ENSG00000130707; ENSG00000223922; ENSG00000125675	4
t2d	Conditioned	LY393558	pops	SET	3	0.42812	0.27484	0.0045175	0.333134	0.891382	0.33429	0.891145	0.333134	0.891382	48935	LY393558	ENSG00000135312; ENSG00000179546; ENSG00000102468; ENSG00000135914	4
t2d	Conditioned	LY404039	pops	SET	2	-0.339798	-0.23199	-0.0031136	0.616912	1	0.63299	1	0.616912	1	48935	LY404039	ENSG00000164082; ENSG00000198822	2
t2d	Conditioned	LY404187	pops	SET	5	-1.07616	-0.55747	-0.011829	0.840702	1	0.85906	1	0.840702	1	48935	LY404187	ENSG00000223922; ENSG00000198363; ENSG00000130707; ENSG00000125675; ENSG00000155511; ENSG00000120251; ENSG00000152578	7
t2d	Conditioned	LY503430	pops	SET	2	-1.34616	-1.0961	-0.014711	0.893395	1	0.91086	1	0.893395	1	48935	LY503430	ENSG00000198363; ENSG00000130707; ENSG00000223922; ENSG00000125675	4
t2d	Conditioned	LYCOPENE	pops	SET	3	0.396049	0.19608	0.003223	0.343943	0.898939	0.34604	0.902378	0.343943	0.898939	48935	LYCOPENE	ENSG00000084207; ENSG00000172817; ENSG00000239672; ENSG00000131759; ENSG00000152266	5
t2d	Conditioned	LYMPHOKINEACTIVATEDKILLERCELLS	pops	SET	6	0.185492	0.084497	0.0019639	0.418794	0.954813	0.42642	0.97141	0.418794	0.954813	48935	LYMPHOKINE-ACTIVATED_KILLER_CELLS	ENSG00000104432; ENSG00000160255; ENSG00000100448; ENSG00000119888; ENSG00000109471; ENSG00000138685; ENSG00000164136; ENSG00000175445; ENSG00000261857	9
t2d	Conditioned	LYMPHOTOXINALPHA	pops	SET	2	1.50704	1.1757	0.01578	0.088109	0.563315	0.065912	0.41346	0.088109	0.563315	48935	LYMPHOTOXIN-&ALPHA;	ENSG00000112242; ENSG00000007968; ENSG00000282899	3
t2d	Conditioned	LYS15ARG16LEU27VIP17GRF827NH2	pops	SET	2	0.453414	0.23977	0.003218	0.324741	0.884493	0.32513	0.882725	0.324741	0.884493	48935	[LYS15,ARG16,LEU27]VIP-(1-7)/GRF-(8-27)-NH2	ENSG00000095139; ENSG00000078549	2
t2d	Conditioned	LYSCOA	pops	SET	2	1.93429	1.2882	0.01729	0.0465949	0.44551	0.026548	0.246019	0.0465949	0.44551	48935	LYS-COA	ENSG00000111087; ENSG00000106571	2
t2d	Conditioned	LYSINE	pops	SET	3	-1.31971	-0.79617	-0.013087	0.888963	1	0.90652	1	0.888963	1	48935	LYSINE	ENSG00000141646; ENSG00000014257; ENSG00000173612; ENSG00000139514; ENSG00000003989; ENSG00000165349; ENSG00000099960	7
t2d	Conditioned	LYSOPHOSPHATIDYLCHOLINE	pops	SET	3	-0.385411	-0.18487	-0.0030387	0.633552	1	0.65003	1	0.633552	1	48935	LYSOPHOSPHATIDYLCHOLINE	ENSG00000169020; ENSG00000157087; ENSG00000169814; ENSG00000070961	4
t2d	Conditioned	LYSOSOMALALPHAGLUCOSIDASE	pops	SET	2	-1.31309	-0.73919	-0.0099209	0.887835	1	0.90541	1	0.887835	1	48935	LYSOSOMAL_ALPHA-GLUCOSIDASE	ENSG00000171298; ENSG00000291507; ENSG00000257335; ENSG00000282607; ENSG00000003056	5
t2d	Conditioned	LYSOZYME	pops	SET	2	1.16106	0.85871	0.011525	0.141902	0.670527	0.12282	0.573711	0.141902	0.670527	48935	LYSOZYME	ENSG00000171791; ENSG00000154096; ENSG00000111679	3
t2d	Conditioned	LYSZNO2LYSZNO2	pops	SET	2	0.962097	0.63889	0.0085748	0.182939	0.732604	0.16801	0.666982	0.182939	0.732604	48935	LYS[Z(NO2)]-LYS[Z(NO2)]	ENSG00000248333; ENSG00000163406	2
t2d	Conditioned	LYSZNO2PRO	pops	SET	2	0.962097	0.63889	0.0085748	0.182939	0.732604	0.16801	0.666982	0.182939	0.732604	48935	LYS[Z(NO2)]-PRO	ENSG00000248333; ENSG00000163406	2
t2d	Conditioned	LYSZNO2VAL	pops	SET	2	0.962097	0.63889	0.0085748	0.182939	0.732604	0.16801	0.666982	0.182939	0.732604	48935	LYS[Z(NO2)]-VAL	ENSG00000163406; ENSG00000248333	2
t2d	Conditioned	M1095	pops	SET	2	-1.55345	-1.2509	-0.016788	0.9236	1	0.93982	1	0.9236	1	48935	M-1095	ENSG00000166090; ENSG00000112115; ENSG00000112116	3
t2d	Conditioned	M25	pops	SET	3	0.0423271	0.02924	0.00048062	0.472422	0.989047	0.48312	1	0.472422	0.989047	48935	M-25	ENSG00000139549; ENSG00000163501; ENSG00000128602	3
t2d	Conditioned	M2698	pops	SET	3	2.50916	1.1987	0.019703	0.0183138	0.310148	0.0060593	0.0966466	0.0183138	0.310148	48935	M-2698	ENSG00000173486; ENSG00000117020; ENSG00000275199; ENSG00000108443; ENSG00000176102; ENSG00000175634; ENSG00000142208; ENSG00000154639	8
t2d	Conditioned	M3M3FBS	pops	SET	2	1.20382	0.61383	0.0082384	0.134116	0.65818	0.11434	0.55207	0.134116	0.65818	48935	M-3M3FBS	ENSG00000137841; ENSG00000149782; ENSG00000187091; ENSG00000124181; ENSG00000197943	5
t2d	Conditioned	M4205	pops	SET	5	0.410019	0.2128	0.0045151	0.339179	0.895293	0.3409	0.897146	0.339179	0.895293	48935	M4205	ENSG00000130226; ENSG00000143196; ENSG00000197635; ENSG00000188641; ENSG00000157404	5
t2d	Conditioned	M826	pops	SET	3	-0.130845	-0.084336	-0.0013862	0.538392	1	0.55205	1	0.538392	1	48935	M826	ENSG00000123454; ENSG00000078725; ENSG00000188120; ENSG00000164305	4
t2d	Conditioned	M8891	pops	SET	2	-0.676735	-0.40196	-0.0053948	0.732798	1	0.7507	1	0.732798	1	48935	M8891	ENSG00000134086; ENSG00000111142; ENSG00000134716	3
t2d	Conditioned	MACIMORELIN	pops	SET	2	1.91625	1.1591	0.015557	0.0479268	0.45035	0.027675	0.252616	0.0479268	0.45035	48935	MACIMORELIN	ENSG00000121853; ENSG00000157017	2
t2d	Conditioned	MACITENTAN	pops	SET	2	-0.60218	-0.49716	-0.0066726	0.708826	1	0.72647	1	0.708826	1	48935	MACITENTAN	ENSG00000184254; ENSG00000136160; ENSG00000151617; ENSG00000137124	4
t2d	Conditioned	MACROLIDEANTIBIOTIC	pops	SET	3	-1.94135	-1.3141	-0.021599	0.961308	1	0.97387	1	0.961308	1	48935	MACROLIDE_ANTIBIOTIC	ENSG00000136634; ENSG00000109471; ENSG00000164251	3
t2d	Conditioned	MAFENIDE	pops	SET	4	2.07769	0.81651	0.015496	0.0371412	0.407056	0.018881	0.20077	0.0371412	0.407056	48935	MAFENIDE	ENSG00000131686; ENSG00000104267; ENSG00000160211; ENSG00000074410; ENSG00000118298; ENSG00000167434; ENSG00000107159	7
t2d	Conditioned	MAFOSFAMIDE	pops	SET	4	0.206599	0.12248	0.0023246	0.411009	0.95013	0.41816	0.965516	0.411009	0.95013	48935	MAFOSFAMIDE	ENSG00000170430; ENSG00000203747; ENSG00000162747; ENSG00000125538	4
t2d	Conditioned	MAGNOLOL	pops	SET	4	1.23313	0.69203	0.013134	0.128938	0.647729	0.10878	0.537954	0.128938	0.647729	48935	MAGNOLOL	ENSG00000115665; ENSG00000112164; ENSG00000022355; ENSG00000132170	4
t2d	Conditioned	MAGROLIMAB	pops	SET	2	-0.586466	-0.48048	-0.0064486	0.703642	1	0.72121	1	0.703642	1	48935	MAGROLIMAB	ENSG00000196776; ENSG00000120217	2
t2d	Conditioned	MAK683	pops	SET	3	1.65866	0.99954	0.016429	0.0707161	0.521944	0.048609	0.349241	0.0707161	0.521944	48935	MAK683	ENSG00000162998; ENSG00000117713; ENSG00000074266	3
t2d	Conditioned	MALONICACID	pops	SET	2	-0.111297	-0.091921	-0.0012337	0.530939	1	0.54431	1	0.530939	1	48935	MALONIC_ACID	ENSG00000203797; ENSG00000151376	2
t2d	Conditioned	MANIDIPINE	pops	SET	3	0.44317	0.29216	0.0048022	0.328137	0.887589	0.32883	0.885743	0.328137	0.887589	48935	MANIDIPINE	ENSG00000081248; ENSG00000102001; ENSG00000157388; ENSG00000151067; ENSG00000285479	5
t2d	Conditioned	MANNITOL	pops	SET	3	-0.277066	-0.15066	-0.0024765	0.593609	1	0.60914	1	0.593609	1	48935	MANNITOL	ENSG00000175197; ENSG00000100031; ENSG00000100448; ENSG00000112115; ENSG00000172179	5
t2d	Conditioned	MANNOSEBINDINGLECTIN	pops	SET	3	-1.41736	-1.1506	-0.018912	0.904753	1	0.92179	1	0.904753	1	48935	MANNOSE-BINDING_LECTIN	ENSG00000182326; ENSG00000085063; ENSG00000169429; ENSG00000101017	4
t2d	Conditioned	MAPK13IN1	pops	SET	2	1.16651	0.8924	0.011977	0.140909	0.668738	0.12172	0.571519	0.140909	0.668738	48935	MAPK13-IN-1	ENSG00000168036; ENSG00000156711	2
t2d	Conditioned	MARAVIROC	pops	SET	2	-0.0726108	-0.035299	-0.00047376	0.516139	1	0.52894	1	0.516139	1	48935	MARAVIROC	ENSG00000160791; ENSG00000106258	2
t2d	Conditioned	MARDEPODECT	pops	SET	2	-1.91514	-1.5138	-0.020318	0.959401	1	0.97225	1	0.959401	1	48935	MARDEPODECT	ENSG00000082293; ENSG00000112541	2
t2d	Conditioned	MARGETUXIMAB	pops	SET	5	0.45753	0.18298	0.0038825	0.323376	0.883511	0.32365	0.881554	0.323376	0.883511	48935	MARGETUXIMAB	ENSG00000163064; ENSG00000141736; ENSG00000065361; ENSG00000143226; ENSG00000072694; ENSG00000203747	6
t2d	Conditioned	MARIJUANA	pops	SET	2	-0.0348127	-0.02874	-0.00038572	0.501746	1	0.51388	1	0.501746	1	48935	MARIJUANA	ENSG00000176697; ENSG00000136488; ENSG00000109471	3
t2d	Conditioned	MARIMASTAT	pops	SET	15	-0.868238	-0.25119	-0.0092274	0.789015	1	0.80736	1	0.789015	1	48935	MARIMASTAT	ENSG00000187323; ENSG00000262406; ENSG00000137673; ENSG00000137992; ENSG00000011465; ENSG00000167969; ENSG00000151694; ENSG00000156136; ENSG00000137845; ENSG00000105516; ENSG00000100985; ENSG00000149968; ENSG00000087245; ENSG00000196611; ENSG00000166670; ENSG00000099953; ENSG00000275365; ENSG00000137745; ENSG00000157227; ENSG00000102996; ENSG00000156103; ENSG00000198598; ENSG00000123342; ENSG00000137674; ENSG00000154485; ENSG00000215914; ENSG00000125966; ENSG00000008516; ENSG00000167346; ENSG00000137675; ENSG00000271447; ENSG00000278843; ENSG00000118113	33
t2d	Conditioned	MARIZOMIB	pops	SET	10	-2.14623	-0.65093	-0.019528	0.973586	1	0.98406	1	0.973586	1	48935	MARIZOMIB	ENSG00000161057; ENSG00000100804; ENSG00000159377; ENSG00000126067; ENSG00000143106; ENSG00000204264; ENSG00000235715; ENSG00000236443; ENSG00000230669; ENSG00000230034; ENSG00000226201; ENSG00000206298; ENSG00000231631; ENSG00000100902; ENSG00000129084; ENSG00000142507; ENSG00000041357; ENSG00000136930; ENSG00000222028; ENSG00000205220; ENSG00000008018; ENSG00000281184; ENSG00000100567; ENSG00000101182; ENSG00000240065; ENSG00000239836; ENSG00000243067; ENSG00000240118; ENSG00000242711; ENSG00000240508; ENSG00000243958; ENSG00000243594; ENSG00000154611; ENSG00000106588; ENSG00000277791; ENSG00000275903; ENSG00000121335; ENSG00000282673; ENSG00000275517; ENSG00000251655	40
t2d	Conditioned	MARTINOSTAT	pops	SET	3	0.95456	0.61299	0.010076	0.184652	0.735626	0.16991	0.670066	0.184652	0.735626	48935	MARTINOSTAT	ENSG00000068024; ENSG00000159131; ENSG00000262473; ENSG00000138379; ENSG00000263761; ENSG00000106105	6
t2d	Conditioned	MASITINIB	pops	SET	5	-0.261514	-0.12708	-0.0026963	0.587808	1	0.60315	1	0.587808	1	48935	MASITINIB	ENSG00000157404; ENSG00000254087; ENSG00000101336; ENSG00000134853; ENSG00000068078; ENSG00000113721	6
t2d	Conditioned	MAVACAMTEN	pops	SET	2	-0.0705854	-0.042671	-0.0005727	0.515347	1	0.52814	1	0.515347	1	48935	MAVACAMTEN	ENSG00000092054; ENSG00000078814; ENSG00000106631; ENSG00000197616; ENSG00000160808; ENSG00000198336; ENSG00000111245; ENSG00000105357	8
t2d	Conditioned	MAXADILAN	pops	SET	2	0.453414	0.23977	0.003218	0.324741	0.884493	0.32513	0.882725	0.324741	0.884493	48935	MAXADILAN	ENSG00000095139; ENSG00000078549	2
t2d	Conditioned	MAZINDOL	pops	SET	2	0.184605	0.1437	0.0019286	0.41912	0.954845	0.42677	0.971665	0.41912	0.954845	48935	MAZINDOL	ENSG00000103546; ENSG00000254126; ENSG00000172116; ENSG00000142319; ENSG00000276996; ENSG00000108576	6
t2d	Conditioned	MB07803	pops	SET	2	0.0750328	0.076706	0.0010295	0.460013	0.980968	0.47009	1	0.460013	0.980968	48935	MB-07803	ENSG00000130957; ENSG00000165140	2
t2d	Conditioned	MBX8025	pops	SET	3	4.16181	2.4414	0.04013	0.000997463	0.10218	1.5911e-05	0.0012806	0.000997463	0.10218	48935	MBX-8025	ENSG00000112033; ENSG00000083123; ENSG00000248098; ENSG00000110092	4
t2d	Conditioned	MC1	pops	SET	6	1.0942	0.44742	0.010399	0.154816	0.690638	0.13694	0.603599	0.154816	0.690638	48935	MC-1	ENSG00000169860; ENSG00000175591; ENSG00000139679; ENSG00000182162; ENSG00000292333; ENSG00000147145; ENSG00000244165; ENSG00000171631; ENSG00000186912; ENSG00000181631; ENSG00000174944; ENSG00000078589; ENSG00000169313	13
t2d	Conditioned	MCHLOROPHENYLBIGUANIDE	pops	SET	2	-0.568256	-0.47263	-0.0063433	0.69757	1	0.71506	1	0.69757	1	48935	M-CHLOROPHENYLBIGUANIDE	ENSG00000166736; ENSG00000149305	2
t2d	Conditioned	MCPP	pops	SET	5	-0.167677	-0.082108	-0.0017422	0.552412	1	0.56658	1	0.552412	1	48935	MCPP	ENSG00000178394; ENSG00000179546; ENSG00000168830; ENSG00000102468; ENSG00000135914; ENSG00000147246; ENSG00000158748	7
t2d	Conditioned	MCS110	pops	SET	2	0.588176	0.44032	0.0059097	0.281982	0.841479	0.27821	0.826429	0.281982	0.841479	48935	MCS-110	ENSG00000184371; ENSG00000182578	2
t2d	Conditioned	MCSF	pops	SET	2	2.44111	1.9533	0.026216	0.0205282	0.32647	0.0073294	0.109683	0.0205282	0.32647	48935	M-CSF	ENSG00000087088; ENSG00000102575; ENSG00000161638; ENSG00000188641	4
t2d	Conditioned	MDMBFUBINACA	pops	SET	2	-1.35951	-0.77095	-0.010347	0.895562	1	0.91299	1	0.895562	1	48935	MDMB-FUBINACA	ENSG00000134940; ENSG00000188822	2
t2d	Conditioned	MDX447	pops	SET	2	-1.76957	-1.3588	-0.018236	0.947252	1	0.96158	1	0.947252	1	48935	MDX-447	ENSG00000146648; ENSG00000150337	2
t2d	Conditioned	ME0328	pops	SET	2	-1.01619	-0.5128	-0.0068825	0.826811	1	0.84522	1	0.826811	1	48935	ME0328	ENSG00000126266; ENSG00000114353; ENSG00000041880	3
t2d	Conditioned	ME344	pops	SET	27	0.787723	0.13359	0.0065804	0.225542	0.78154	0.21543	0.742504	0.225542	0.78154	48935	ME-344	ENSG00000130414; ENSG00000185633; ENSG00000165264; ENSG00000184983; ENSG00000273397; ENSG00000277365; ENSG00000272765; ENSG00000281013; ENSG00000186010; ENSG00000119013; ENSG00000183648; ENSG00000137806; ENSG00000167792; ENSG00000125356; ENSG00000158864; ENSG00000147684; ENSG00000184752; ENSG00000119421; ENSG00000160194; ENSG00000109390; ENSG00000136521; ENSG00000145494; ENSG00000140990; ENSG00000291930; ENSG00000189043; ENSG00000174886; ENSG00000292058; ENSG00000115286; ENSG00000178127; ENSG00000023228; ENSG00000283447; ENSG00000128609; ENSG00000147123; ENSG00000164182; ENSG00000065518; ENSG00000164258; ENSG00000168653; ENSG00000110717; ENSG00000099795; ENSG00000131495; ENSG00000178057; ENSG00000213619; ENSG00000090266; ENSG00000151366; ENSG00000123545; ENSG00000267855; ENSG00000004779; ENSG00000166136; ENSG00000139180; ENSG00000170906; ENSG00000274359; ENSG00000275724; ENSG00000277722; ENSG00000275605; ENSG00000276220; ENSG00000276766; ENSG00000273642; ENSG00000278365; ENSG00000276061; ENSG00000212907; ENSG00000198786; ENSG00000198886; ENSG00000198888; ENSG00000198840; ENSG00000198695; ENSG00000198763	66
t2d	Conditioned	MEBENDAZOLE	pops	SET	2	-1.98488	-1.3177	-0.017685	0.964268	1	0.97641	1	0.964268	1	48935	MEBENDAZOLE	ENSG00000167552; ENSG00000196230; ENSG00000235067; ENSG00000232575; ENSG00000227739; ENSG00000224156; ENSG00000229684; ENSG00000183311; ENSG00000232421; ENSG00000188229	10
t2d	Conditioned	MECAMYLAMINE	pops	SET	4	-1.03927	-0.58806	-0.011161	0.832281	1	0.85065	1	0.832281	1	48935	MECAMYLAMINE	ENSG00000140836; ENSG00000120903; ENSG00000128272; ENSG00000162772; ENSG00000080644; ENSG00000117971; ENSG00000138435; ENSG00000101204; ENSG00000147434; ENSG00000175344; ENSG00000274542; ENSG00000282088	12
t2d	Conditioned	MECASERMIN	pops	SET	2	1.4036	0.94165	0.012638	0.101973	0.595032	0.080232	0.459575	0.101973	0.595032	48935	MECASERMIN	ENSG00000149021; ENSG00000115263; ENSG00000140443; ENSG00000108963	4
t2d	Conditioned	MECBOTAMABVEDOTIN	pops	SET	8	-1.56481	-0.48672	-0.013061	0.925014	1	0.94117	1	0.925014	1	48935	MECBOTAMAB VEDOTIN	ENSG00000196230; ENSG00000127824; ENSG00000188229; ENSG00000167552; ENSG00000167553; ENSG00000261456; ENSG00000198033; ENSG00000258947; ENSG00000123416; ENSG00000101162; ENSG00000137285; ENSG00000137267; ENSG00000104833; ENSG00000167601; ENSG00000176014; ENSG00000152086; ENSG00000235067; ENSG00000232575; ENSG00000227739; ENSG00000224156; ENSG00000229684; ENSG00000183311; ENSG00000232421; ENSG00000292120	24
t2d	Conditioned	MECLIZINE	pops	SET	3	0.187775	0.10746	0.0017663	0.417963	0.954316	0.42553	0.971191	0.417963	0.954316	48935	MECLIZINE	ENSG00000116128; ENSG00000105707; ENSG00000143257; ENSG00000196639	4
t2d	Conditioned	MECLOCYCLINESULFOSALICYLATE	pops	SET	2	-2.70829	-1.1065	-0.014851	0.99117	1	0.99661	1	0.99117	1	48935	MECLOCYCLINE_SULFOSALICYLATE	ENSG00000168028; ENSG00000171421	2
t2d	Conditioned	MECLOFENAMATE	pops	SET	7	-0.500798	-0.17582	-0.0044137	0.674501	1	0.69174	1	0.674501	1	48935	MECLOFENAMATE	ENSG00000012779; ENSG00000275565; ENSG00000205560; ENSG00000157184; ENSG00000186009; ENSG00000176340; ENSG00000095303; ENSG00000073756; ENSG00000118432; ENSG00000075043; ENSG00000281151; ENSG00000184156	12
t2d	Conditioned	MEDETOMIDINE	pops	SET	4	0.959128	0.53058	0.01007	0.183615	0.733844	0.16876	0.668037	0.183615	0.733844	48935	MEDETOMIDINE	ENSG00000274286; ENSG00000120907; ENSG00000170214; ENSG00000171873; ENSG00000150594; ENSG00000184160	6
t2d	Conditioned	MEDI565	pops	SET	2	0.385939	0.25037	0.0033603	0.347425	0.901748	0.34978	0.90573	0.347425	0.901748	48935	MEDI-565	ENSG00000198851; ENSG00000160654; ENSG00000105388	3
t2d	Conditioned	MEDICATION	pops	SET	3	-1.27658	-0.61392	-0.010091	0.881388	1	0.89911	1	0.881388	1	48935	MEDICATION	ENSG00000147571; ENSG00000101076; ENSG00000148660; ENSG00000176697	4
t2d	Conditioned	MEDROXYPROGESTERONE	pops	SET	5	0.634619	0.24212	0.0051373	0.268082	0.82681	0.26285	0.807544	0.268082	0.82681	48935	MEDROXYPROGESTERONE	ENSG00000138061; ENSG00000082175; ENSG00000087088; ENSG00000196611; ENSG00000106258; ENSG00000157554; ENSG00000091831	7
t2d	Conditioned	MEDRYSONE	pops	SET	2	-0.188409	-0.15589	-0.0020922	0.560234	1	0.57472	1	0.560234	1	48935	MEDRYSONE	ENSG00000113580; ENSG00000116711	2
t2d	Conditioned	MEFENAMICACID	pops	SET	4	0.249902	0.14027	0.0026621	0.395282	0.937894	0.40134	0.952684	0.395282	0.937894	48935	MEFENAMIC_ACID	ENSG00000095303; ENSG00000073756; ENSG00000053918; ENSG00000282076; ENSG00000083067	5
t2d	Conditioned	MEGESTROL	pops	SET	4	-1.7416	-1.0165	-0.019291	0.944621	1	0.95919	1	0.944621	1	48935	MEGESTROL	ENSG00000134460; ENSG00000164136; ENSG00000142515; ENSG00000082175; ENSG00000113580	5
t2d	Conditioned	MEK12INHIBITORFCN159	pops	SET	2	0.763754	0.53213	0.0071419	0.231879	0.788866	0.22251	0.754001	0.231879	0.788866	48935	MEK_1/2_INHIBITOR_FCN-159	ENSG00000213281; ENSG00000157764	2
t2d	Conditioned	MEKINHIBITORIMM1104	pops	SET	2	0.763754	0.53213	0.0071419	0.231879	0.788866	0.22251	0.754001	0.231879	0.788866	48935	MEK_INHIBITOR_IMM-1-104	ENSG00000157764; ENSG00000213281	2
t2d	Conditioned	MEKINHIBITORPD98059	pops	SET	2	0.442373	0.31512	0.0042293	0.328401	0.887966	0.32912	0.885845	0.328401	0.887966	48935	MEK_INHIBITOR_PD-98059	ENSG00000115263; ENSG00000157168	2
t2d	Conditioned	MEKINHIBITORRO4987655	pops	SET	3	1.96642	1.0366	0.017038	0.0443192	0.437026	0.02464	0.23488	0.0443192	0.437026	48935	MEK_INHIBITOR_RO4987655	ENSG00000066468; ENSG00000077782; ENSG00000068078	3
t2d	Conditioned	MELAGATRAN	pops	SET	3	1.43093	0.72415	0.011903	0.0981572	0.586067	0.076242	0.446975	0.0981572	0.586067	48935	MELAGATRAN	ENSG00000069329; ENSG00000108829; ENSG00000180210; ENSG00000126218; ENSG00000122194; ENSG00000204983; ENSG00000274247	7
t2d	Conditioned	MELANOMAVACCINE	pops	SET	4	-1.82549	-0.80986	-0.01537	0.952253	1	0.96602	1	0.952253	1	48935	MELANOMA_VACCINE	ENSG00000185664; ENSG00000120215; ENSG00000164400; ENSG00000077498	4
t2d	Conditioned	MELATONIN	pops	SET	11	0.314606	0.10393	0.00327	0.372168	0.92079	0.37653	0.928892	0.372168	0.92079	48935	MELATONIN	ENSG00000168412; ENSG00000160870; ENSG00000034510; ENSG00000134640; ENSG00000023909; ENSG00000179094; ENSG00000021461; ENSG00000118702; ENSG00000291972; ENSG00000078018; ENSG00000069667; ENSG00000196433; ENSG00000292336; ENSG00000198668; ENSG00000179218; ENSG00000121053; ENSG00000091831; ENSG00000135914; ENSG00000005381; ENSG00000124588; ENSG00000198963	21
t2d	Conditioned	MELEVODOPA	pops	SET	2	0.873665	0.68456	0.0091877	0.203669	0.758571	0.19116	0.705089	0.203669	0.758571	48935	MELEVODOPA	ENSG00000100299; ENSG00000169676; ENSG00000132437	3
t2d	Conditioned	MELKTI	pops	SET	3	0.0781143	0.048277	0.00079353	0.458881	0.980114	0.46887	1	0.458881	0.980114	48935	MELK-TI	ENSG00000165304; ENSG00000138115; ENSG00000147647; ENSG00000099875	4
t2d	Conditioned	MELOXICAM	pops	SET	4	-0.0947948	-0.037297	-0.00070786	0.524597	1	0.53776	1	0.524597	1	48935	MELOXICAM	ENSG00000073756; ENSG00000205560; ENSG00000157184; ENSG00000106258; ENSG00000100243; ENSG00000095303	6
t2d	Conditioned	MELPHALAN	pops	SET	6	0.888583	0.32635	0.0075852	0.200039	0.753516	0.18712	0.698368	0.200039	0.753516	48935	MELPHALAN	ENSG00000158169; ENSG00000167258; ENSG00000170430; ENSG00000178814; ENSG00000104368; ENSG00000111537; ENSG00000124762; ENSG00000163599; ENSG00000117877; ENSG00000103257	10
t2d	Conditioned	MEMANTINE	pops	SET	4	0.442367	0.24539	0.0046572	0.328403	0.887966	0.32912	0.885845	0.328403	0.887966	48935	MEMANTINE	ENSG00000116032; ENSG00000198785; ENSG00000105464; ENSG00000176884; ENSG00000273079; ENSG00000183454; ENSG00000161509; ENSG00000114200	8
t2d	Conditioned	MENADIONE	pops	SET	8	0.598613	0.14672	0.0039372	0.278825	0.839475	0.27472	0.822681	0.278825	0.839475	48935	MENADIONE	ENSG00000138356; ENSG00000242252; ENSG00000126218; ENSG00000180210; ENSG00000057593; ENSG00000101981; ENSG00000115486; ENSG00000181019; ENSG00000124588; ENSG00000115718; ENSG00000184500; ENSG00000126231; ENSG00000167397; ENSG00000196715	14
t2d	Conditioned	MENADIONEBISULFITE	pops	SET	2	0.444221	0.18373	0.0024659	0.32779	0.887552	0.32845	0.885743	0.32779	0.887552	48935	MENADIONE-BISULFITE	ENSG00000115486; ENSG00000167397; ENSG00000196715	3
t2d	Conditioned	MENOTROPINS	pops	SET	2	-1.72462	-1.8112	-0.024308	0.942944	1	0.95769	1	0.942944	1	48935	MENOTROPINS	ENSG00000170820; ENSG00000138039	2
t2d	Conditioned	MENTHOL	pops	SET	2	-0.722971	-0.59306	-0.0079596	0.747092	1	0.76514	1	0.747092	1	48935	MENTHOL	ENSG00000104321; ENSG00000144481	2
t2d	Conditioned	MEPENZOLATE	pops	SET	2	-0.0335498	-0.0249	-0.00033419	0.50127	1	0.51338	1	0.50127	1	48935	MEPENZOLATE	ENSG00000255398; ENSG00000184984; ENSG00000182782; ENSG00000168539; ENSG00000133019	5
t2d	Conditioned	MEPHENTERMINE	pops	SET	7	1.67152	0.71429	0.017931	0.069368	0.518957	0.047325	0.344437	0.069368	0.518957	48935	MEPHENTERMINE	ENSG00000120907; ENSG00000169252; ENSG00000171873; ENSG00000184160; ENSG00000274286; ENSG00000188778; ENSG00000170214; ENSG00000043591; ENSG00000150594	9
t2d	Conditioned	MEPHENYTOIN	pops	SET	9	-0.657538	-0.26748	-0.0076129	0.726703	1	0.74457	1	0.726703	1	48935	MEPHENYTOIN	ENSG00000183873; ENSG00000197408; ENSG00000007314; ENSG00000185313; ENSG00000153253; ENSG00000136546; ENSG00000168356; ENSG00000196876; ENSG00000136531; ENSG00000144285; ENSG00000169432	11
t2d	Conditioned	MEPHOBARBITAL	pops	SET	2	-0.0543682	-0.044888	-0.00060245	0.509162	1	0.52168	1	0.509162	1	48935	MEPHOBARBITAL	ENSG00000164418; ENSG00000175344; ENSG00000274542; ENSG00000282088; ENSG00000101204; ENSG00000120251	6
t2d	Conditioned	MEPINDOLOL	pops	SET	3	1.46115	0.98056	0.016117	0.0940726	0.578322	0.072003	0.433676	0.0940726	0.578322	48935	MEPINDOLOL	ENSG00000188778; ENSG00000043591; ENSG00000169252	3
t2d	Conditioned	MEPIVACAINE	pops	SET	9	-0.657538	-0.26748	-0.0076129	0.726703	1	0.74457	1	0.726703	1	48935	MEPIVACAINE	ENSG00000185313; ENSG00000168356; ENSG00000144285; ENSG00000136546; ENSG00000153253; ENSG00000169432; ENSG00000007314; ENSG00000196876; ENSG00000183873; ENSG00000136531	10
t2d	Conditioned	MEPOLIZUMAB	pops	SET	3	-1.24025	-0.84023	-0.013811	0.874663	1	0.89254	1	0.874663	1	48935	MEPOLIZUMAB	ENSG00000134853; ENSG00000145216; ENSG00000113525	3
t2d	Conditioned	MEPROBAMATE	pops	SET	11	-1.62955	-0.59785	-0.01881	0.932751	1	0.94838	1	0.932751	1	48935	MEPROBAMATE	ENSG00000258429; ENSG00000171132; ENSG00000186297; ENSG00000268089; ENSG00000145864; ENSG00000151834; ENSG00000187730; ENSG00000109158; ENSG00000145863; ENSG00000166206; ENSG00000094755; ENSG00000163288; ENSG00000011677; ENSG00000113327; ENSG00000182256; ENSG00000022355; ENSG00000163285; ENSG00000102287	18
t2d	Conditioned	MEPTAZINOL	pops	SET	2	1.68891	1.2766	0.017134	0.0676085	0.51493	0.04563	0.338524	0.0676085	0.51493	48935	MEPTAZINOL	ENSG00000112038; ENSG00000114200	2
t2d	Conditioned	MERCAPTOPURINE	pops	SET	13	0.945869	0.24201	0.0082771	0.186618	0.738132	0.17211	0.672969	0.186618	0.738132	48935	MERCAPTOPURINE	ENSG00000165704; ENSG00000175003; ENSG00000110090; ENSG00000137860; ENSG00000076685; ENSG00000196735; ENSG00000225890; ENSG00000257473; ENSG00000236418; ENSG00000231823; ENSG00000223793; ENSG00000233192; ENSG00000206301; ENSG00000228284; ENSG00000231526; ENSG00000225103; ENSG00000232062; ENSG00000206305; ENSG00000237541; ENSG00000148842; ENSG00000198077; ENSG00000132740; ENSG00000124713; ENSG00000106348; ENSG00000100344; ENSG00000197506; ENSG00000140718; ENSG00000137364; ENSG00000128059; ENSG00000147224; ENSG00000136159; ENSG00000174669; ENSG00000162692; ENSG00000178035	34
t2d	Conditioned	MERCK60	pops	SET	2	0.276115	0.19671	0.0026402	0.385851	0.931136	0.39123	0.943493	0.385851	0.931136	48935	MERCK60	ENSG00000116478; ENSG00000196591	2
t2d	Conditioned	MERETHOXYLLINEPROCAINE	pops	SET	9	-0.657538	-0.26748	-0.0076129	0.726703	1	0.74457	1	0.726703	1	48935	MERETHOXYLLINE_PROCAINE	ENSG00000144285; ENSG00000183873; ENSG00000007314; ENSG00000136546; ENSG00000136531; ENSG00000169432; ENSG00000153253; ENSG00000168356; ENSG00000196876; ENSG00000185313	10
t2d	Conditioned	MERIMEPODIB	pops	SET	2	0.921022	0.53807	0.0072216	0.192358	0.744303	0.17853	0.683222	0.192358	0.744303	48935	MERIMEPODIB	ENSG00000106348; ENSG00000107485	2
t2d	Conditioned	MESALAMINE	pops	SET	7	1.93842	0.72592	0.018223	0.0462933	0.444123	0.026299	0.244526	0.0462933	0.444123	48935	MESALAMINE	ENSG00000012779; ENSG00000275565; ENSG00000136634; ENSG00000213341; ENSG00000073756; ENSG00000095303; ENSG00000132170; ENSG00000104365; ENSG00000005381	9
t2d	Conditioned	MESMULOGENEANCOVACIVEC	pops	SET	2	-0.342988	-0.20842	-0.0027973	0.618075	1	0.63419	1	0.618075	1	48935	MESMULOGENE_ANCOVACIVEC	ENSG00000109471; ENSG00000185499	2
t2d	Conditioned	MESORIDAZINE	pops	SET	2	-0.127345	-0.071299	-0.00095692	0.537068	1	0.55067	1	0.537068	1	48935	MESORIDAZINE	ENSG00000134716; ENSG00000102468; ENSG00000149295	3
t2d	Conditioned	MESTINON	pops	SET	2	-0.250754	-0.13968	-0.0018746	0.583796	1	0.59899	1	0.583796	1	48935	MESTINON	ENSG00000087085; ENSG00000114200	2
t2d	Conditioned	MESTRANOL	pops	SET	3	1.43585	0.87347	0.014357	0.0974981	0.585623	0.075538	0.445012	0.0974981	0.585623	48935	MESTRANOL	ENSG00000100031; ENSG00000135744; ENSG00000134200; ENSG00000091831	4
t2d	Conditioned	MESULERGINE	pops	SET	5	-0.472994	-0.25624	-0.005437	0.664761	1	0.68189	1	0.664761	1	48935	MESULERGINE	ENSG00000196136; ENSG00000102468; ENSG00000135914; ENSG00000147246; ENSG00000166736; ENSG00000149305; ENSG00000158748; ENSG00000148680	8
t2d	Conditioned	METAMFETAMINE	pops	SET	5	0.0624145	0.030374	0.00064448	0.464821	0.984257	0.47512	1	0.464821	0.984257	48935	METAMFETAMINE	ENSG00000036565; ENSG00000141480; ENSG00000185046; ENSG00000100151; ENSG00000136750; ENSG00000047579; ENSG00000196517; ENSG00000182346; ENSG00000103546; ENSG00000108576; ENSG00000142319; ENSG00000276996	12
t2d	Conditioned	METARAMINOL	pops	SET	2	-0.28759	-0.23738	-0.0031859	0.597482	1	0.61317	1	0.597482	1	48935	METARAMINOL	ENSG00000120907; ENSG00000171873; ENSG00000170214	3
t2d	Conditioned	METATINIB	pops	SET	3	0.460668	0.29708	0.0048831	0.322341	0.882943	0.32253	0.880137	0.322341	0.882943	48935	METATINIB	ENSG00000134769; ENSG00000097007; ENSG00000186716; ENSG00000128052; ENSG00000105976	5
t2d	Conditioned	METENKEFALIN	pops	SET	3	0.409911	0.24509	0.0040286	0.339218	0.895293	0.34094	0.897177	0.339218	0.895293	48935	METENKEFALIN	ENSG00000112038; ENSG00000060491; ENSG00000122375; ENSG00000116329	4
t2d	Conditioned	METERGOLINE	pops	SET	10	-0.821295	-0.29211	-0.0087634	0.775912	1	0.79426	1	0.775912	1	48935	METERGOLINE	ENSG00000173083; ENSG00000178394; ENSG00000135312; ENSG00000179546; ENSG00000168830; ENSG00000179097; ENSG00000102468; ENSG00000135914; ENSG00000147246; ENSG00000157219; ENSG00000158748; ENSG00000148680	12
t2d	Conditioned	METFORMIN	pops	SET	41	2.22894	0.32226	0.019549	0.0291214	0.370722	0.012917	0.157708	0.0291214	0.370722	48935	METFORMIN	ENSG00000162409; ENSG00000115592; ENSG00000181929; ENSG00000131791; ENSG00000106617; ENSG00000111725; ENSG00000183117; ENSG00000172915; ENSG00000142494; ENSG00000164638; ENSG00000163581; ENSG00000146477; ENSG00000142330; ENSG00000167720; ENSG00000105618; ENSG00000277154; ENSG00000277953; ENSG00000274144; ENSG00000277707; ENSG00000275117; ENSG00000274651; ENSG00000274894; ENSG00000276421; ENSG00000275885; ENSG00000165078; ENSG00000275410; ENSG00000276194; ENSG00000148737; ENSG00000135917; ENSG00000180638; ENSG00000118046; ENSG00000065518; ENSG00000123545; ENSG00000004779; ENSG00000198695; ENSG00000136521; ENSG00000109390; ENSG00000137806; ENSG00000147123; ENSG00000110717; ENSG00000165264; ENSG00000139180; ENSG00000115286; ENSG00000147684; ENSG00000178057; ENSG00000198786; ENSG00000125356; ENSG00000186010; ENSG00000184752; ENSG00000090266; ENSG00000119013; ENSG00000099795; ENSG00000198888; ENSG00000178127; ENSG00000198763; ENSG00000128609; ENSG00000198886; ENSG00000174886; ENSG00000168653; ENSG00000119421; ENSG00000023228; ENSG00000213619; ENSG00000131495; ENSG00000170906; ENSG00000185633; ENSG00000198840; ENSG00000158864; ENSG00000167792; ENSG00000115159; ENSG00000140990; ENSG00000212907; ENSG00000130414; ENSG00000166136; ENSG00000164182; ENSG00000184983; ENSG00000160194; ENSG00000189043; ENSG00000183648; ENSG00000267855; ENSG00000151366; ENSG00000145494; ENSG00000164258; ENSG00000076555; ENSG00000291930; ENSG00000292058; ENSG00000273397; ENSG00000277365; ENSG00000272765; ENSG00000281013; ENSG00000274359; ENSG00000275724; ENSG00000277722; ENSG00000275605; ENSG00000276220; ENSG00000276766; ENSG00000273642; ENSG00000278365; ENSG00000276061; ENSG00000283447	99
t2d	Conditioned	METHACHOLINE	pops	SET	4	-0.363752	-0.20241	-0.0038416	0.625678	1	0.64198	1	0.625678	1	48935	METHACHOLINE	ENSG00000169252; ENSG00000133019; ENSG00000181072; ENSG00000180720; ENSG00000128310; ENSG00000159216	6
t2d	Conditioned	METHADONE	pops	SET	11	-1.34605	-0.42359	-0.013327	0.893377	1	0.91084	1	0.893377	1	48935	METHADONE	ENSG00000112038; ENSG00000145708; ENSG00000127948; ENSG00000172156; ENSG00000164128; ENSG00000184470; ENSG00000008405; ENSG00000141052; ENSG00000143257; ENSG00000171234; ENSG00000143217; ENSG00000180176; ENSG00000112294; ENSG00000213908; ENSG00000170558; ENSG00000245573; ENSG00000164129; ENSG00000188486; ENSG00000157542	19
t2d	Conditioned	METHADYLACETATE	pops	SET	2	0.943006	0.71163	0.009551	0.187291	0.73894	0.17285	0.673977	0.187291	0.73894	48935	METHADYL_ACETATE	ENSG00000112038; ENSG00000122375	2
t2d	Conditioned	METHANTHELINE	pops	SET	2	-0.0348537	-0.02602	-0.00034922	0.501759	1	0.5139	1	0.501759	1	48935	METHANTHELINE	ENSG00000184984; ENSG00000168539; ENSG00000113749	3
t2d	Conditioned	METHAQUALONE	pops	SET	10	-2.43162	-0.94099	-0.02823	0.984792	1	0.99248	1	0.984792	1	48935	METHAQUALONE	ENSG00000163285; ENSG00000145864; ENSG00000182256; ENSG00000102287; ENSG00000268089; ENSG00000109158; ENSG00000166206; ENSG00000094755; ENSG00000163288; ENSG00000186297; ENSG00000145863; ENSG00000113327; ENSG00000187730; ENSG00000151834; ENSG00000022355; ENSG00000011677	16
t2d	Conditioned	METHARBITAL	pops	SET	12	-2.22579	-0.78034	-0.025642	0.977317	1	0.98698	1	0.977317	1	48935	METHARBITAL	ENSG00000164418; ENSG00000120251; ENSG00000163288; ENSG00000022355; ENSG00000187730; ENSG00000109158; ENSG00000145864; ENSG00000145863; ENSG00000113327; ENSG00000268089; ENSG00000186297; ENSG00000102287; ENSG00000163285; ENSG00000151834; ENSG00000011677; ENSG00000182256; ENSG00000094755; ENSG00000166206; ENSG00000101204; ENSG00000175344; ENSG00000274542; ENSG00000282088	22
t2d	Conditioned	METHAZOLAMIDE	pops	SET	3	-0.302717	-0.14739	-0.0024226	0.603106	1	0.61894	1	0.603106	1	48935	METHAZOLAMIDE	ENSG00000168748; ENSG00000133742; ENSG00000167434; ENSG00000118298; ENSG00000171105; ENSG00000291043; ENSG00000204525; ENSG00000237022; ENSG00000233841; ENSG00000228299; ENSG00000225691; ENSG00000206435; ENSG00000206452; ENSG00000234745; ENSG00000224608; ENSG00000223532; ENSG00000232126; ENSG00000206450; ENSG00000228964; ENSG00000104267; ENSG00000074410	21
t2d	Conditioned	METHIONINE	pops	SET	4	0.984217	0.60738	0.011527	0.177969	0.725722	0.16252	0.657429	0.177969	0.725722	48935	METHIONINE	ENSG00000021826; ENSG00000144908; ENSG00000124713; ENSG00000146733; ENSG00000160200	5
t2d	Conditioned	METHOCARBAMOL	pops	SET	2	-3.2151	-2.092	-0.028078	0.996815	1	0.99935	1	0.996815	1	48935	METHOCARBAMOL	ENSG00000111640; ENSG00000133742	2
t2d	Conditioned	METHOHEXITAL	pops	SET	10	-2.43162	-0.94099	-0.02823	0.984792	1	0.99248	1	0.984792	1	48935	METHOHEXITAL	ENSG00000022355; ENSG00000151834; ENSG00000094755; ENSG00000186297; ENSG00000145864; ENSG00000166206; ENSG00000163285; ENSG00000145863; ENSG00000182256; ENSG00000113327; ENSG00000011677; ENSG00000268089; ENSG00000163288; ENSG00000102287; ENSG00000109158; ENSG00000187730	16
t2d	Conditioned	METHOTREXATE	pops	SET	15	-1.13361	-0.30002	-0.011021	0.853189	1	0.87151	1	0.853189	1	48935	METHOTREXATE	ENSG00000228716; ENSG00000105398; ENSG00000117090; ENSG00000138363; ENSG00000163221; ENSG00000063438; ENSG00000170558; ENSG00000149742; ENSG00000134539; ENSG00000168065; ENSG00000132199; ENSG00000100014; ENSG00000102452; ENSG00000113318; ENSG00000144642; ENSG00000118596; ENSG00000100504; ENSG00000106991; ENSG00000204592; ENSG00000236632; ENSG00000233904; ENSG00000229252; ENSG00000225201; ENSG00000206493; ENSG00000230254; ENSG00000049768; ENSG00000102466; ENSG00000226124; ENSG00000131196; ENSG00000166589; ENSG00000101096; ENSG00000101132; ENSG00000183337; ENSG00000076351; ENSG00000118503; ENSG00000221957; ENSG00000283870; ENSG00000283882; ENSG00000275938; ENSG00000284408; ENSG00000276885; ENSG00000276465; ENSG00000274714; ENSG00000277078; ENSG00000277345; ENSG00000275351; ENSG00000274957; ENSG00000284307; ENSG00000283779; ENSG00000276154; ENSG00000283846; ENSG00000275353; ENSG00000274406; ENSG00000283727; ENSG00000274947; ENSG00000273526; ENSG00000276395; ENSG00000274807; ENSG00000276209; ENSG00000276254; ENSG00000275731; ENSG00000284264; ENSG00000284244; ENSG00000274324; ENSG00000276634; ENSG00000274921; ENSG00000274533; ENSG00000273931; ENSG00000136689; ENSG00000143546	70
t2d	Conditioned	METHOXAMINE	pops	SET	3	-0.893067	-0.5999	-0.0098605	0.795648	1	0.81408	1	0.795648	1	48935	METHOXAMINE	ENSG00000120907; ENSG00000204574; ENSG00000236149; ENSG00000231129; ENSG00000232169; ENSG00000236342; ENSG00000225989; ENSG00000206490; ENSG00000131269; ENSG00000170214; ENSG00000198691; ENSG00000171873	12
t2d	Conditioned	METHOXSALEN	pops	SET	2	-0.0402622	-0.028194	-0.00037839	0.50379	1	0.51606	1	0.50379	1	48935	METHOXSALEN	ENSG00000101425; ENSG00000255974; ENSG00000006128; ENSG00000140465; ENSG00000140505; ENSG00000197838; ENSG00000160868	7
t2d	Conditioned	METHOXYFLURANE	pops	SET	16	-2.89873	-0.83124	-0.031535	0.993958	1	0.99812	1	0.993958	1	48935	METHOXYFLURANE	ENSG00000081248; ENSG00000196218; ENSG00000099624; ENSG00000109738; ENSG00000268089; ENSG00000145864; ENSG00000166206; ENSG00000163288; ENSG00000163285; ENSG00000022355; ENSG00000113327; ENSG00000145863; ENSG00000109158; ENSG00000151834; ENSG00000187730; ENSG00000145888; ENSG00000182256; ENSG00000094755; ENSG00000186297; ENSG00000102287; ENSG00000011677; ENSG00000017260; ENSG00000155511; ENSG00000111262	24
t2d	Conditioned	METHSCOPOLAMINE	pops	SET	3	-0.597434	-0.37385	-0.006145	0.70728	1	0.72489	1	0.70728	1	48935	METHSCOPOLAMINE	ENSG00000168539; ENSG00000133019; ENSG00000181072; ENSG00000129673	4
t2d	Conditioned	METHYLAMINOLEVULINATE	pops	SET	2	-1.26968	-0.83883	-0.011258	0.880118	1	0.89789	1	0.880118	1	48935	METHYL_AMINOLEVULINATE	ENSG00000066926; ENSG00000150337; ENSG00000235268	3
t2d	Conditioned	METHYLCURCUMIN	pops	SET	3	-0.379577	-0.20348	-0.0033446	0.631429	1	0.64786	1	0.631429	1	48935	METHYLCURCUMIN	ENSG00000065361; ENSG00000141736; ENSG00000146648; ENSG00000178568	4
t2d	Conditioned	METHYLDOPA	pops	SET	4	0.642531	0.32692	0.0062046	0.265742	0.824139	0.26027	0.804009	0.265742	0.824139	48935	METHYLDOPA	ENSG00000274286; ENSG00000150594; ENSG00000184160; ENSG00000132437; ENSG00000081181; ENSG00000122756	6
t2d	Conditioned	METHYLDOPATE	pops	SET	2	1.55131	1.1556	0.01551	0.0826812	0.550423	0.060426	0.393892	0.0826812	0.550423	48935	METHYLDOPATE	ENSG00000274286; ENSG00000150594; ENSG00000184160	3
t2d	Conditioned	METHYLENEBLUE	pops	SET	10	0.822893	0.27009	0.0081026	0.216428	0.771875	0.2053	0.727101	0.216428	0.771875	48935	METHYLENE_BLUE	ENSG00000087085; ENSG00000090013; ENSG00000100243; ENSG00000145321; ENSG00000005381; ENSG00000158125; ENSG00000189052; ENSG00000110799; ENSG00000152402; ENSG00000061918; ENSG00000164116; ENSG00000171564; ENSG00000140396; ENSG00000124151; ENSG00000084676	15
t2d	Conditioned	METHYLERGONOVINE	pops	SET	5	-0.384586	-0.18264	-0.0038752	0.633247	1	0.64972	1	0.633247	1	48935	METHYLERGONOVINE	ENSG00000184845; ENSG00000135914; ENSG00000168830; ENSG00000179097; ENSG00000102468; ENSG00000147246; ENSG00000138794	7
t2d	Conditioned	METHYLHOMATROPINE	pops	SET	3	-1.00783	-0.63736	-0.010476	0.824784	1	0.84322	1	0.824784	1	48935	METHYLHOMATROPINE	ENSG00000133019; ENSG00000181072; ENSG00000184984; ENSG00000180720	4
t2d	Conditioned	METHYLNALTREXONE	pops	SET	4	0.227523	0.12124	0.0023011	0.403387	0.945179	0.41001	0.96013	0.403387	0.945179	48935	METHYLNALTREXONE	ENSG00000112038; ENSG00000166603; ENSG00000122375; ENSG00000116329; ENSG00000082556	5
t2d	Conditioned	METHYLNITROSOUREA	pops	SET	4	0.122162	0.054449	0.0010334	0.442337	0.969547	0.45139	0.989926	0.442337	0.969547	48935	METHYLNITROSOUREA	ENSG00000081051; ENSG00000136997; ENSG00000100031; ENSG00000131759; ENSG00000131095; ENSG00000174775; ENSG00000276536; ENSG00000102882; ENSG00000170430	9
t2d	Conditioned	METHYLPHENIDATE	pops	SET	18	-1.79027	-0.4268	-0.017172	0.94916	1	0.96328	1	0.94916	1	48935	METHYLPHENIDATE	ENSG00000103546; ENSG00000142319; ENSG00000165209; ENSG00000111671; ENSG00000117868; ENSG00000144908; ENSG00000258289; ENSG00000185615; ENSG00000147862; ENSG00000101255; ENSG00000134020; ENSG00000170293; ENSG00000185129; ENSG00000119943; ENSG00000170291; ENSG00000288485; ENSG00000214944; ENSG00000137563; ENSG00000161956; ENSG00000276996; ENSG00000107736; ENSG00000262246; ENSG00000282725; ENSG00000196357; ENSG00000121417; ENSG00000283420; ENSG00000129245; ENSG00000006607; ENSG00000171503; ENSG00000183715; ENSG00000213762; ENSG00000143315; ENSG00000165322; ENSG00000189306; ENSG00000153786	35
t2d	Conditioned	METHYLPREDNISOLONE	pops	SET	5	-0.712312	-0.40106	-0.0085098	0.743826	1	0.76186	1	0.743826	1	48935	METHYLPREDNISOLONE	ENSG00000160255; ENSG00000113525; ENSG00000121594; ENSG00000111537; ENSG00000169245; ENSG00000106366; ENSG00000113580	7
t2d	Conditioned	METHYLSAMIDORPHAN	pops	SET	3	0.170384	0.10199	0.0016764	0.424333	0.958048	0.43235	0.975204	0.424333	0.958048	48935	METHYLSAMIDORPHAN	ENSG00000112038; ENSG00000116329; ENSG00000082556	3
t2d	Conditioned	METHYPRYLON	pops	SET	10	-2.43162	-0.94099	-0.02823	0.984792	1	0.99248	1	0.984792	1	48935	METHYPRYLON	ENSG00000022355; ENSG00000166206; ENSG00000113327; ENSG00000163288; ENSG00000268089; ENSG00000187730; ENSG00000102287; ENSG00000163285; ENSG00000145864; ENSG00000109158; ENSG00000094755; ENSG00000011677; ENSG00000186297; ENSG00000151834; ENSG00000182256; ENSG00000145863	16
t2d	Conditioned	METHYSERGIDE	pops	SET	10	-0.123512	-0.041027	-0.0012308	0.535605	1	0.54915	1	0.535605	1	48935	METHYSERGIDE	ENSG00000148680; ENSG00000147246; ENSG00000178394; ENSG00000135914; ENSG00000135312; ENSG00000179546; ENSG00000168830; ENSG00000179097; ENSG00000102468; ENSG00000157219; ENSG00000158748; ENSG00000138794	12
t2d	Conditioned	METIPRANOLOL	pops	SET	2	1.88096	1.5552	0.020873	0.0506142	0.46144	0.029998	0.266223	0.0506142	0.46144	48935	METIPRANOLOL	ENSG00000043591; ENSG00000169252	2
t2d	Conditioned	METITEPINE	pops	SET	9	-0.522443	-0.19589	-0.0055755	0.681979	1	0.69932	1	0.681979	1	48935	METITEPINE	ENSG00000178394; ENSG00000135312; ENSG00000179546; ENSG00000168830; ENSG00000179097; ENSG00000102468; ENSG00000135914; ENSG00000147246; ENSG00000157219; ENSG00000158748; ENSG00000148680	11
t2d	Conditioned	METIXENE	pops	SET	4	-0.826551	-0.43794	-0.0083116	0.777424	1	0.79574	1	0.777424	1	48935	METIXENE	ENSG00000184984; ENSG00000133019; ENSG00000180720; ENSG00000168539; ENSG00000181072; ENSG00000147246	6
t2d	Conditioned	METOCLOPRAMIDE	pops	SET	9	-0.222859	-0.070029	-0.0019932	0.573256	1	0.58818	1	0.573256	1	48935	METOCLOPRAMIDE	ENSG00000164270; ENSG00000166736; ENSG00000149295; ENSG00000168539; ENSG00000149305; ENSG00000166394; ENSG00000100243; ENSG00000105372; ENSG00000179142; ENSG00000159348; ENSG00000065615	11
t2d	Conditioned	METOCURINE	pops	SET	5	-1.12437	-0.59983	-0.012727	0.851262	1	0.86956	1	0.851262	1	48935	METOCURINE	ENSG00000120903; ENSG00000181072; ENSG00000170175; ENSG00000283946; ENSG00000196811; ENSG00000108556; ENSG00000138435; ENSG00000135902	8
t2d	Conditioned	METOPROLOL	pops	SET	8	-0.795965	-0.27854	-0.0074747	0.768686	1	0.78696	1	0.768686	1	48935	METOPROLOL	ENSG00000165061; ENSG00000043591; ENSG00000172061; ENSG00000175398; ENSG00000151475; ENSG00000004939; ENSG00000130340; ENSG00000159640; ENSG00000169252; ENSG00000164128; ENSG00000171873	11
t2d	Conditioned	METOXIBUTROPATE	pops	SET	2	-2.15374	-1.6606	-0.022288	0.973963	1	0.98436	1	0.973963	1	48935	METOXIBUTROPATE	ENSG00000095303; ENSG00000073756	2
t2d	Conditioned	METRELEPTIN	pops	SET	4	0.34463	0.21528	0.0040858	0.361671	0.912147	0.36519	0.920648	0.361671	0.912147	48935	METRELEPTIN	ENSG00000174697; ENSG00000176619; ENSG00000169692; ENSG00000168000; ENSG00000116678	5
t2d	Conditioned	METRONIDAZOLE	pops	SET	3	-1.59796	-0.89254	-0.014671	0.929046	1	0.94496	1	0.929046	1	48935	METRONIDAZOLE	ENSG00000136244; ENSG00000100300; ENSG00000138109; ENSG00000160868	4
t2d	Conditioned	METYRAPONE	pops	SET	3	0.594055	0.29477	0.0048451	0.280206	0.84086	0.27625	0.824225	0.280206	0.84086	48935	METYRAPONE	ENSG00000160882; ENSG00000153002; ENSG00000163751	3
t2d	Conditioned	METYROSINE	pops	SET	4	-1.42097	-0.86088	-0.016339	0.905294	1	0.92232	1	0.905294	1	48935	METYROSINE	ENSG00000180176; ENSG00000142319; ENSG00000276996; ENSG00000197919; ENSG00000109424	5
t2d	Conditioned	MEVASTATIN	pops	SET	3	0.338894	0.1991	0.0032726	0.363661	0.91318	0.36735	0.922642	0.363661	0.91318	48935	MEVASTATIN	ENSG00000057657; ENSG00000187258; ENSG00000113161	3
t2d	Conditioned	MEVIDALEN	pops	SET	2	0.396067	0.32805	0.0044028	0.343937	0.898939	0.34603	0.902378	0.343937	0.898939	48935	MEVIDALEN	ENSG00000184845; ENSG00000170017	2
t2d	Conditioned	MEVOCICLIB	pops	SET	2	1.6472	0.62521	0.0083911	0.0719152	0.524705	0.049774	0.354053	0.0719152	0.524705	48935	MEVOCICLIB	ENSG00000134058; ENSG00000277273; ENSG00000148730	3
t2d	Conditioned	MEXILETINE	pops	SET	11	-0.423504	-0.15687	-0.0049356	0.647292	1	0.66403	1	0.647292	1	48935	MEXILETINE	ENSG00000006128; ENSG00000183873; ENSG00000087088; ENSG00000168356; ENSG00000136546; ENSG00000185313; ENSG00000153253; ENSG00000007314; ENSG00000169432; ENSG00000144285; ENSG00000196876; ENSG00000136531; ENSG00000122861	13
t2d	Conditioned	MEZAGITAMAB	pops	SET	2	-2.12171	-1.7502	-0.02349	0.972337	1	0.98306	1	0.972337	1	48935	MEZAGITAMAB	ENSG00000004468; ENSG00000137198	2
t2d	Conditioned	MG132	pops	SET	3	-1.18782	-0.87579	-0.014395	0.864348	1	0.88253	1	0.864348	1	48935	MG-132	ENSG00000008018; ENSG00000281184; ENSG00000172757; ENSG00000126067; ENSG00000100804	5
t2d	Conditioned	MG2	pops	SET	4	0.17895	0.10407	0.0019752	0.421193	0.956506	0.42899	0.973168	0.421193	0.956506	48935	MG2+	ENSG00000152234; ENSG00000127412; ENSG00000274348; ENSG00000165125; ENSG00000276971; ENSG00000198626; ENSG00000141505; ENSG00000161944; ENSG00000134780; ENSG00000198838	10
t2d	Conditioned	MGCD265	pops	SET	6	-1.1545	-0.52338	-0.012164	0.857574	1	0.87584	1	0.857574	1	48935	MGCD-265	ENSG00000167601; ENSG00000105976; ENSG00000037280; ENSG00000102755; ENSG00000128052; ENSG00000091436; ENSG00000120156; ENSG00000164078	8
t2d	Conditioned	MGS0210	pops	SET	2	-0.339798	-0.23199	-0.0031136	0.616912	1	0.63299	1	0.616912	1	48935	MGS-0210	ENSG00000164082; ENSG00000198822	2
t2d	Conditioned	MIANSERIN	pops	SET	9	-0.50762	-0.19519	-0.0055556	0.676864	1	0.69414	1	0.676864	1	48935	MIANSERIN	ENSG00000044574; ENSG00000164270; ENSG00000120907; ENSG00000170214; ENSG00000171873; ENSG00000196639; ENSG00000113749; ENSG00000102468; ENSG00000135914; ENSG00000147246; ENSG00000158748; ENSG00000148680	12
t2d	Conditioned	MIBAMPATOR	pops	SET	3	-0.284729	-0.19109	-0.003141	0.596439	1	0.61207	1	0.596439	1	48935	MIBAMPATOR	ENSG00000155511; ENSG00000120251; ENSG00000152578; ENSG00000125675	4
t2d	Conditioned	MIBEFRADIL	pops	SET	14	-0.422503	-0.10852	-0.0038514	0.646935	1	0.66367	1	0.646935	1	48935	MIBEFRADIL	ENSG00000177105; ENSG00000108561; ENSG00000115963; ENSG00000196557; ENSG00000131100; ENSG00000071553; ENSG00000155366; ENSG00000143878; ENSG00000033627; ENSG00000100346; ENSG00000006283; ENSG00000131620; ENSG00000151067; ENSG00000285479; ENSG00000157388; ENSG00000102001; ENSG00000081248; ENSG00000067191; ENSG00000165995; ENSG00000167535; ENSG00000182389; ENSG00000175294; ENSG00000166762; ENSG00000152705; ENSG00000188782	25
t2d	Conditioned	MICONAZOLE	pops	SET	2	-1.63969	-1.084	-0.014549	0.933888	1	0.94945	1	0.933888	1	48935	MICONAZOLE	ENSG00000142185; ENSG00000127412; ENSG00000274348; ENSG00000160870	4
t2d	Conditioned	MICROCYSTINLR	pops	SET	2	-0.453316	-0.39652	-0.0053218	0.657832	1	0.67483	1	0.657832	1	48935	MICROCYSTIN-LR	ENSG00000110169; ENSG00000172531	2
t2d	Conditioned	MIDAZOLAM	pops	SET	13	-2.50765	-0.78838	-0.026963	0.986874	1	0.99392	1	0.986874	1	48935	MIDAZOLAM	ENSG00000113327; ENSG00000022355; ENSG00000145864; ENSG00000102287; ENSG00000094755; ENSG00000187730; ENSG00000163285; ENSG00000151834; ENSG00000145863; ENSG00000163288; ENSG00000182256; ENSG00000186297; ENSG00000268089; ENSG00000109158; ENSG00000011677; ENSG00000166206; ENSG00000127948; ENSG00000141867; ENSG00000204256; ENSG00000234704; ENSG00000234507; ENSG00000230678; ENSG00000236227; ENSG00000235307; ENSG00000215077; ENSG00000137948; ENSG00000143549	27
t2d	Conditioned	MIDODRINE	pops	SET	2	-0.28759	-0.23738	-0.0031859	0.597482	1	0.61317	1	0.597482	1	48935	MIDODRINE	ENSG00000120907; ENSG00000170214; ENSG00000171873	3
t2d	Conditioned	MIDOMAFETAMINE	pops	SET	3	-0.743325	-0.56712	-0.0093218	0.753242	1	0.77135	1	0.753242	1	48935	MIDOMAFETAMINE	ENSG00000103546; ENSG00000108576; ENSG00000142319; ENSG00000197408; ENSG00000165646; ENSG00000135914; ENSG00000276996	7
t2d	Conditioned	MIDOSTAURIN	pops	SET	13	-0.420031	-0.12527	-0.0042845	0.646024	1	0.66277	1	0.646024	1	48935	MIDOSTAURIN	ENSG00000157404; ENSG00000110395; ENSG00000122025; ENSG00000163558; ENSG00000150457; ENSG00000181163; ENSG00000184304; ENSG00000152953; ENSG00000067606; ENSG00000113721; ENSG00000163932; ENSG00000115825; ENSG00000128052; ENSG00000171132; ENSG00000166501; ENSG00000126583; ENSG00000154229; ENSG00000027075; ENSG00000134853; ENSG00000065675	20
t2d	Conditioned	MIFEPRISTONE	pops	SET	6	-1.11065	-0.36184	-0.0084099	0.848292	1	0.86663	1	0.848292	1	48935	MIFEPRISTONE	ENSG00000108688; ENSG00000068976; ENSG00000081051; ENSG00000128342; ENSG00000090402; ENSG00000082175; ENSG00000113580; ENSG00000169083; ENSG00000144852	9
t2d	Conditioned	MIGLITOL	pops	SET	2	0.744892	0.48707	0.0065372	0.236948	0.795636	0.22818	0.761133	0.236948	0.795636	48935	MIGLITOL	ENSG00000257335; ENSG00000282607; ENSG00000171298; ENSG00000291507; ENSG00000141448; ENSG00000089597; ENSG00000214013	7
t2d	Conditioned	MIGLUSTAT	pops	SET	2	1.14998	0.75333	0.010111	0.143968	0.674503	0.12509	0.578705	0.143968	0.674503	48935	MIGLUSTAT	ENSG00000148154; ENSG00000156413; ENSG00000089597	3
t2d	Conditioned	MILADEMETAN	pops	SET	2	-0.911869	-0.925	-0.012415	0.800636	1	0.81907	1	0.800636	1	48935	MILADEMETAN	ENSG00000135679; ENSG00000171094; ENSG00000143924	3
t2d	Conditioned	MILATAXEL	pops	SET	9	-1.81703	-0.5436	-0.015472	0.951529	1	0.96538	1	0.951529	1	48935	MILATAXEL	ENSG00000166402; ENSG00000152086; ENSG00000167553; ENSG00000167552; ENSG00000104833; ENSG00000196230; ENSG00000261456; ENSG00000188229; ENSG00000137267; ENSG00000137285; ENSG00000127824; ENSG00000101162; ENSG00000123416; ENSG00000258947; ENSG00000176014; ENSG00000198033; ENSG00000235067; ENSG00000232575; ENSG00000227739; ENSG00000224156; ENSG00000229684; ENSG00000183311; ENSG00000232421; ENSG00000292120	24
t2d	Conditioned	MILATUZUMAB	pops	SET	2	-2.95274	-1.832	-0.024588	0.994575	1	0.99842	1	0.994575	1	48935	MILATUZUMAB	ENSG00000019582; ENSG00000144230	2
t2d	Conditioned	MILCICLIB	pops	SET	9	2.11534	0.51718	0.01472	0.0349744	0.398459	0.017214	0.188956	0.0349744	0.398459	48935	MILCICLIB	ENSG00000135446; ENSG00000123374; ENSG00000151247; ENSG00000148730; ENSG00000114867; ENSG00000147889; ENSG00000170312; ENSG00000198400; ENSG00000134058; ENSG00000277273	10
t2d	Conditioned	MILNACIPRAN	pops	SET	4	1.49778	0.80585	0.015294	0.0892979	0.566117	0.067113	0.417303	0.0892979	0.566117	48935	MILNACIPRAN	ENSG00000108576; ENSG00000010278; ENSG00000103546; ENSG00000178394; ENSG00000139915; ENSG00000150594; ENSG00000172116	7
t2d	Conditioned	MILODISTIM	pops	SET	2	-1.40107	-1.1599	-0.015567	0.90223	1	0.91938	1	0.90223	1	48935	MILODISTIM	ENSG00000198223; ENSG00000292357; ENSG00000081237; ENSG00000262418; ENSG00000136997	5
t2d	Conditioned	MILRINONE	pops	SET	6	3.41896	1.3456	0.031275	0.00390201	0.175501	0.00031555	0.0125745	0.00390201	0.175501	48935	MILRINONE	ENSG00000172572; ENSG00000065989; ENSG00000049089; ENSG00000138735; ENSG00000092758; ENSG00000112280; ENSG00000186642; ENSG00000152270	8
t2d	Conditioned	MILTEFOSINE	pops	SET	2	-1.06557	-0.72069	-0.0096726	0.838322	1	0.85668	1	0.838322	1	48935	MILTEFOSINE	ENSG00000164400; ENSG00000232810; ENSG00000204490; ENSG00000228321; ENSG00000228849; ENSG00000228978; ENSG00000223952; ENSG00000230108; ENSG00000206439; ENSG00000170890; ENSG00000176102	11
t2d	Conditioned	MILTIRONE	pops	SET	2	1.22276	1.0376	0.013926	0.130739	0.651298	0.11072	0.543766	0.130739	0.651298	48935	MILTIRONE	ENSG00000156711; ENSG00000188130; ENSG00000112062; ENSG00000185386	4
t2d	Conditioned	MIMOSINE	pops	SET	2	-0.105289	-0.065277	-0.0008761	0.528649	1	0.54193	1	0.528649	1	48935	MIMOSINE	ENSG00000108691; ENSG00000176974; ENSG00000284320; ENSG00000182199; ENSG00000077498	5
t2d	Conditioned	MINAPRINE	pops	SET	5	-0.73703	-0.30757	-0.0065261	0.751327	1	0.76944	1	0.751327	1	48935	MINAPRINE	ENSG00000135914; ENSG00000102468; ENSG00000189221; ENSG00000147246; ENSG00000168539; ENSG00000184845; ENSG00000087085; ENSG00000149295; ENSG00000108576	9
t2d	Conditioned	MINOCYCLINE	pops	SET	3	-2.5004	-0.96093	-0.015795	0.986682	1	0.99379	1	0.986682	1	48935	MINOCYCLINE	ENSG00000234745; ENSG00000224608; ENSG00000223532; ENSG00000232126; ENSG00000206450; ENSG00000228964; ENSG00000164251; ENSG00000171421; ENSG00000168028	9
t2d	Conditioned	MINODRONICACID	pops	SET	4	0.433228	0.14725	0.0027946	0.331431	0.890299	0.33243	0.889759	0.331431	0.890299	48935	MINODRONIC_ACID	ENSG00000106605; ENSG00000160683; ENSG00000160752; ENSG00000152904	4
t2d	Conditioned	MINOXIDIL	pops	SET	7	1.39486	0.55358	0.013897	0.103206	0.597608	0.081542	0.463666	0.103206	0.597608	48935	MINOXIDIL	ENSG00000151704; ENSG00000196502; ENSG00000289755; ENSG00000110680; ENSG00000069431; ENSG00000187486; ENSG00000121361; ENSG00000177807; ENSG00000095303	9
t2d	Conditioned	MINUSBREMAZOCINE	pops	SET	2	-0.783004	-0.54573	-0.0073244	0.764933	1	0.78318	1	0.764933	1	48935	(-)-BREMAZOCINE	ENSG00000164978; ENSG00000120868; ENSG00000175336	3
t2d	Conditioned	MINUSCYCLAZOCINE	pops	SET	2	-0.783004	-0.54573	-0.0073244	0.764933	1	0.78318	1	0.764933	1	48935	(-)-CYCLAZOCINE	ENSG00000120868; ENSG00000164978; ENSG00000175336	3
t2d	Conditioned	MINUSROLIPRAM	pops	SET	3	3.03433	1.8179	0.02988	0.00753019	0.227757	0.0012086	0.0326576	0.00753019	0.227757	48935	(-)-ROLIPRAM	ENSG00000005339; ENSG00000065989; ENSG00000184588; ENSG00000105650; ENSG00000285188; ENSG00000113448; ENSG00000138735	7
t2d	Conditioned	MINUSSBAYK8644	pops	SET	2	0.567351	0.46811	0.0062827	0.288342	0.848264	0.28524	0.836035	0.288342	0.848264	48935	(-)-(S)-BAYK8644	ENSG00000157388; ENSG00000155097; ENSG00000131100; ENSG00000102001	4
t2d	Conditioned	MINUSSTEPHOLIDINE	pops	SET	2	-0.11913	-0.085528	-0.0011479	0.533939	1	0.54741	1	0.533939	1	48935	(-)-STEPHOLIDINE	ENSG00000184845; ENSG00000149295; ENSG00000101986	3
t2d	Conditioned	MIRABEGRON	pops	SET	4	1.54764	0.71151	0.013504	0.0831152	0.55149	0.060872	0.39585	0.0831152	0.55149	48935	MIRABEGRON	ENSG00000060971; ENSG00000159842; ENSG00000278741; ENSG00000276016; ENSG00000188778; ENSG00000175164; ENSG00000281879; ENSG00000043591; ENSG00000169252	9
t2d	Conditioned	MIRIKIZUMAB	pops	SET	3	-1.63769	-0.89069	-0.01464	0.93367	1	0.94924	1	0.93367	1	48935	MIRIKIZUMAB	ENSG00000110944; ENSG00000113302; ENSG00000168811	3
t2d	Conditioned	MIROGABALIN	pops	SET	2	0.316257	0.24786	0.0033266	0.371584	0.92079	0.37591	0.928486	0.371584	0.92079	48935	MIROGABALIN	ENSG00000153956; ENSG00000007402	2
t2d	Conditioned	MIRTAZAPINE	pops	SET	4	1.98915	1.0412	0.019761	0.0427732	0.431124	0.023355	0.227755	0.0427732	0.431124	48935	MIRTAZAPINE	ENSG00000069482; ENSG00000139287; ENSG00000174697; ENSG00000178188; ENSG00000029725; ENSG00000184160; ENSG00000147246; ENSG00000150594; ENSG00000102468; ENSG00000274286	10
t2d	Conditioned	MIRVETUXIMABSORAVTANSINE	pops	SET	9	-2.27955	-0.67853	-0.019312	0.979569	1	0.98867	1	0.979569	1	48935	MIRVETUXIMAB_SORAVTANSINE	ENSG00000110195; ENSG00000173917; ENSG00000196230; ENSG00000188229; ENSG00000198033; ENSG00000137285; ENSG00000176014; ENSG00000123416; ENSG00000104833; ENSG00000101162; ENSG00000127824; ENSG00000258947; ENSG00000167553; ENSG00000152086; ENSG00000261456; ENSG00000167552; ENSG00000137267; ENSG00000235067; ENSG00000232575; ENSG00000227739; ENSG00000224156; ENSG00000229684; ENSG00000183311; ENSG00000232421; ENSG00000292120	25
t2d	Conditioned	MISONIDAZOLE	pops	SET	3	0.053492	0.027918	0.00045888	0.468173	0.9867	0.47867	1	0.468173	0.9867	48935	MISONIDAZOLE	ENSG00000084207; ENSG00000158125; ENSG00000104687	3
t2d	Conditioned	MISOPROSTOL	pops	SET	3	-0.714242	-0.37042	-0.0060886	0.744448	1	0.76246	1	0.744448	1	48935	MISOPROSTOL	ENSG00000103375; ENSG00000160013; ENSG00000050628; ENSG00000125257; ENSG00000134538; ENSG00000130208; ENSG00000291128; ENSG00000125384; ENSG00000171522	9
t2d	Conditioned	MISTLETOEEXTRACT	pops	SET	2	-0.712347	-0.5984	-0.0080314	0.74384	1	0.76187	1	0.74384	1	48935	MISTLETOE_EXTRACT	ENSG00000109471; ENSG00000112062	2
t2d	Conditioned	MIT1	pops	SET	2	0.776605	0.45325	0.0060831	0.228472	0.784912	0.21871	0.748553	0.228472	0.784912	48935	MIT1	ENSG00000118137; ENSG00000158874	2
t2d	Conditioned	MITAPIVAT	pops	SET	3	0.710304	0.30173	0.0049595	0.246447	0.805966	0.23877	0.774842	0.246447	0.805966	48935	MITAPIVAT	ENSG00000187837; ENSG00000124575; ENSG00000143627; ENSG00000262785	4
t2d	Conditioned	MITIGLINIDE	pops	SET	4	4.11456	2.0077	0.038104	0.00110335	0.106705	1.9545e-05	0.00149911	0.00110335	0.106705	48935	MITIGLINIDE	ENSG00000177807; ENSG00000006071; ENSG00000187486; ENSG00000132170	4
t2d	Conditioned	MITIGLINIDECALCIUMDIHYDRATE	pops	SET	2	3.38725	2.3561	0.031622	0.00412423	0.180268	0.00035431	0.0136844	0.00412423	0.180268	48935	MITIGLINIDE_CALCIUM_DIHYDRATE	ENSG00000006071; ENSG00000187486	2
t2d	Conditioned	MITOFLAXONE	pops	SET	2	-2.12594	-1.6236	-0.021791	0.972562	1	0.98323	1	0.972562	1	48935	MITOFLAXONE	ENSG00000166825; ENSG00000164400; ENSG00000110799	3
t2d	Conditioned	MITOGENACTIVATEDPROTEINKINASEINHIBITOR	pops	SET	4	4.64327	2.1041	0.039933	0.000367188	0.0628264	1.7363e-06	0.000212495	0.000367188	0.0628264	48935	MITOGEN-ACTIVATED_PROTEIN_KINASE_INHIBITOR	ENSG00000110092; ENSG00000170345; ENSG00000204305; ENSG00000229058; ENSG00000234729; ENSG00000231268; ENSG00000230514; ENSG00000206320; ENSG00000237405; ENSG00000125538; ENSG00000175197; ENSG00000124762	12
t2d	Conditioned	MITOGLITAZONE	pops	SET	2	3.4686	3.7891	0.050854	0.00358419	0.169801	0.00026274	0.0110116	0.00358419	0.169801	48935	MITOGLITAZONE	ENSG00000132170; ENSG00000213639; ENSG00000171105	3
t2d	Conditioned	MITOMYCIN	pops	SET	7	-0.883369	-0.33341	-0.0083696	0.793064	1	0.81147	1	0.793064	1	48935	MITOMYCIN	ENSG00000189052; ENSG00000100079; ENSG00000110799; ENSG00000198650; ENSG00000115008; ENSG00000228716; ENSG00000111057; ENSG00000158169; ENSG00000005471; ENSG00000172817; ENSG00000083093	11
t2d	Conditioned	MITOTANE	pops	SET	3	1.63016	0.79516	0.01307	0.0737109	0.528524	0.051549	0.360828	0.0737109	0.528524	48935	MITOTANE	ENSG00000197408; ENSG00000140459; ENSG00000288362; ENSG00000160882; ENSG00000158516; ENSG00000091831	6
t2d	Conditioned	MITOXANTRONE	pops	SET	4	-0.782362	-0.43806	-0.0083138	0.764747	1	0.78299	1	0.764747	1	48935	MITOXANTRONE	ENSG00000179133; ENSG00000168505; ENSG00000158089; ENSG00000288705; ENSG00000169057; ENSG00000131747; ENSG00000152601	7
t2d	Conditioned	MIVACURIUM	pops	SET	6	-0.476419	-0.23143	-0.0053789	0.665973	1	0.68311	1	0.665973	1	48935	MIVACURIUM	ENSG00000120903; ENSG00000114200; ENSG00000181072; ENSG00000170175; ENSG00000135902; ENSG00000108556; ENSG00000138435; ENSG00000196811; ENSG00000283946	9
t2d	Conditioned	MIVAVOTINIB	pops	SET	4	-0.781016	-0.45402	-0.0086168	0.764355	1	0.78259	1	0.764355	1	48935	MIVAVOTINIB	ENSG00000137714; ENSG00000182580; ENSG00000147647; ENSG00000165025	4
t2d	Conditioned	MIVEBRESIB	pops	SET	2	1.92618	1.2311	0.016523	0.0471983	0.44743	0.027055	0.24886	0.0471983	0.44743	48935	MIVEBRESIB	ENSG00000187957; ENSG00000243364	2
t2d	Conditioned	MIZOLASTINE	pops	SET	2	-0.0417561	-0.031386	-0.00042124	0.504356	1	0.51665	1	0.504356	1	48935	MIZOLASTINE	ENSG00000196639; ENSG00000123505	2
t2d	Conditioned	MIZORIBINE	pops	SET	3	1.80802	0.88515	0.014549	0.056562	0.482298	0.035316	0.292319	0.056562	0.482298	48935	MIZORIBINE	ENSG00000106348; ENSG00000163655; ENSG00000178035	3
t2d	Conditioned	MK0359	pops	SET	3	-0.903018	-0.5921	-0.0097323	0.798302	1	0.81673	1	0.798302	1	48935	MK-0359	ENSG00000111799; ENSG00000123500; ENSG00000204248; ENSG00000223699; ENSG00000227801; ENSG00000230930; ENSG00000235708; ENSG00000232541; ENSG00000206290; ENSG00000060718	10
t2d	Conditioned	MK0752	pops	SET	4	2.38721	0.90855	0.017243	0.0224642	0.336688	0.0084971	0.120593	0.0224642	0.336688	48935	MK-0752	ENSG00000148400; ENSG00000134250; ENSG00000117362; ENSG00000135821; ENSG00000138613	5
t2d	Conditioned	MK0767	pops	SET	2	6.31208	4.3809	0.058797	5.81655e-06	0.0091817	1.4328e-10	9.10572e-08	5.81655e-06	0.0091817	48935	MK-0767	ENSG00000186951; ENSG00000132170; ENSG00000248098; ENSG00000110092	4
t2d	Conditioned	MK0873	pops	SET	3	1.68837	1.1149	0.018326	0.0676636	0.515108	0.045683	0.33858	0.0676636	0.515108	48935	MK-0873	ENSG00000123500; ENSG00000184588; ENSG00000105650; ENSG00000285188; ENSG00000113448; ENSG00000065989	6
t2d	Conditioned	MK0893	pops	SET	3	0.0925091	0.052881	0.0008692	0.4535	0.976333	0.46315	0.998507	0.4535	0.976333	48935	MK-0893	ENSG00000215644; ENSG00000288269; ENSG00000163295; ENSG00000078549; ENSG00000163286	5
t2d	Conditioned	MK1775	pops	SET	2	2.12024	1.7454	0.023425	0.0346979	0.397987	0.017006	0.187557	0.0346979	0.397987	48935	MK-1775	ENSG00000166483; ENSG00000109670; ENSG00000263528; ENSG00000183735	4
t2d	Conditioned	MK2206	pops	SET	3	1.18515	0.71819	0.011805	0.137459	0.662508	0.11799	0.561712	0.137459	0.662508	48935	MK-2206	ENSG00000117020; ENSG00000275199; ENSG00000105221; ENSG00000142208; ENSG00000176102; ENSG00000173486; ENSG00000077152; ENSG00000228476	8
t2d	Conditioned	MK2461	pops	SET	11	0.727853	0.22126	0.0069616	0.241613	0.800872	0.23336	0.767588	0.241613	0.800872	48935	MK-2461	ENSG00000153208; ENSG00000134769; ENSG00000105976; ENSG00000077782; ENSG00000066468; ENSG00000068078; ENSG00000102755; ENSG00000122025; ENSG00000037280; ENSG00000128052; ENSG00000164078; ENSG00000198400; ENSG00000148053; ENSG00000113721	14
t2d	Conditioned	MK3207	pops	SET	2	-0.921837	-0.61233	-0.0082183	0.803217	1	0.82168	1	0.803217	1	48935	MK3207	ENSG00000064989; ENSG00000110680	2
t2d	Conditioned	MK3697	pops	SET	2	-0.252088	-0.18956	-0.0025442	0.584291	1	0.59951	1	0.584291	1	48935	MK-3697	ENSG00000137252; ENSG00000034053; ENSG00000276495; ENSG00000166313	4
t2d	Conditioned	MK5046	pops	SET	3	0.261593	0.16202	0.0026631	0.391078	0.93552	0.39682	0.948813	0.391078	0.93552	48935	MK-5046	ENSG00000120437; ENSG00000075239; ENSG00000108684; ENSG00000102239; ENSG00000126010; ENSG00000135577	6
t2d	Conditioned	MK5108	pops	SET	2	-0.279102	-0.12103	-0.0016244	0.594361	1	0.60992	1	0.594361	1	48935	MK-5108	ENSG00000087586; ENSG00000104529; ENSG00000273594; ENSG00000254772; ENSG00000167658; ENSG00000178999; ENSG00000105146	7
t2d	Conditioned	MK571	pops	SET	2	-2.98601	-1.385	-0.018588	0.994936	1	0.99858	1	0.994936	1	48935	MK-571	ENSG00000023839; ENSG00000103222; ENSG00000278183; ENSG00000135409; ENSG00000173198	5
t2d	Conditioned	MK6096	pops	SET	3	0.0134017	0.0083822	0.00013778	0.483393	0.994605	0.49465	1	0.483393	0.994605	48935	MK-6096	ENSG00000121764; ENSG00000137252; ENSG00000166313; ENSG00000034053; ENSG00000276495	5
t2d	Conditioned	MK683	pops	SET	2	0.834837	0.61545	0.0082602	0.213387	0.769246	0.20191	0.722928	0.213387	0.769246	48935	MK6-83	ENSG00000055732; ENSG00000164904	2
t2d	Conditioned	MK7622	pops	SET	2	0.036695	0.026958	0.00036181	0.474578	0.990163	0.48536	1	0.474578	0.990163	48935	MK-7622	ENSG00000168539; ENSG00000114771	2
t2d	Conditioned	MK8033	pops	SET	2	0.283088	0.2054	0.0027568	0.383316	0.929739	0.38856	0.941274	0.383316	0.929739	48935	MK-8033	ENSG00000105976; ENSG00000164078	2
t2d	Conditioned	MK8245	pops	SET	3	-0.348394	-0.27513	-0.0045224	0.620061	1	0.63623	1	0.620061	1	48935	MK-8245	ENSG00000099194; ENSG00000111700; ENSG00000134538	3
t2d	Conditioned	MK8353	pops	SET	2	-0.557829	-0.36154	-0.0048524	0.694055	1	0.71152	1	0.694055	1	48935	MK-8353	ENSG00000213281; ENSG00000044115; ENSG00000102882; ENSG00000100030	4
t2d	Conditioned	MK8719	pops	SET	2	0.923028	0.44957	0.0060338	0.191894	0.744023	0.17801	0.682353	0.191894	0.744023	48935	MK-8719	ENSG00000198408; ENSG00000160883	2
t2d	Conditioned	MK8776	pops	SET	2	0.775663	0.49426	0.0066336	0.22872	0.785327	0.21898	0.749076	0.22872	0.785327	48935	MK-8776	ENSG00000161960; ENSG00000149554; ENSG00000123374	3
t2d	Conditioned	MK8777	pops	SET	3	-0.284729	-0.19109	-0.003141	0.596439	1	0.61207	1	0.596439	1	48935	MK-8777	ENSG00000155511; ENSG00000152578; ENSG00000120251; ENSG00000125675	4
t2d	Conditioned	MK912	pops	SET	3	1.74663	1.0353	0.017018	0.0619983	0.49891	0.040359	0.316958	0.0619983	0.49891	48935	MK-912	ENSG00000143322; ENSG00000150594; ENSG00000002726	3
t2d	Conditioned	MKC1	pops	SET	18	0.00946332	0.0021248	8.5492e-05	0.48488	0.995185	0.49622	1	0.48488	0.995185	48935	MKC-1	ENSG00000133704; ENSG00000196497; ENSG00000285248; ENSG00000205339; ENSG00000117408; ENSG00000198700; ENSG00000086200; ENSG00000125508; ENSG00000136573; ENSG00000134853; ENSG00000122025; ENSG00000077782; ENSG00000160867; ENSG00000254087; ENSG00000000938; ENSG00000111816; ENSG00000066468; ENSG00000176105; ENSG00000113721; ENSG00000068078; ENSG00000087586; ENSG00000010810; ENSG00000197122; ENSG00000182866; ENSG00000101336; ENSG00000128052; ENSG00000291971; ENSG00000285369	28
t2d	Conditioned	ML10302	pops	SET	4	-0.607245	-0.35604	-0.0067573	0.710473	1	0.72815	1	0.710473	1	48935	ML10302	ENSG00000166736; ENSG00000149305; ENSG00000164270; ENSG00000171428	4
t2d	Conditioned	ML193	pops	SET	2	-0.513765	-0.40533	-0.00544	0.67899	1	0.69629	1	0.67899	1	48935	ML193	ENSG00000138031; ENSG00000135898	2
t2d	Conditioned	ML213	pops	SET	2	-1.06135	-0.77868	-0.010451	0.837349	1	0.85572	1	0.837349	1	48935	ML213	ENSG00000160862; ENSG00000117013	2
t2d	Conditioned	ML315	pops	SET	2	-2.01394	-1.2398	-0.016639	0.966131	1	0.97798	1	0.966131	1	48935	ML315	ENSG00000139610; ENSG00000197561; ENSG00000277571; ENSG00000066629; ENSG00000107105	5
t2d	Conditioned	ML324	pops	SET	2	0.257183	0.20669	0.002774	0.39266	0.936676	0.39852	0.949745	0.39266	0.936676	48935	ML324	ENSG00000168546; ENSG00000197421; ENSG00000066135	3
t2d	Conditioned	ML3403	pops	SET	2	-0.0252703	-0.017906	-0.00024033	0.498129	1	0.51008	1	0.498129	1	48935	ML3403	ENSG00000160868; ENSG00000185386; ENSG00000188130; ENSG00000112062	4
t2d	Conditioned	ML347	pops	SET	3	1.40983	0.89509	0.014713	0.101089	0.593098	0.079307	0.457059	0.101089	0.593098	48935	ML347	ENSG00000079805; ENSG00000130816; ENSG00000115170; ENSG00000139567; ENSG00000107779	5
t2d	Conditioned	ML365	pops	SET	2	0.70127	0.5507	0.0073912	0.248942	0.808313	0.24157	0.778137	0.248942	0.808313	48935	ML365	ENSG00000171303; ENSG00000169427	2
t2d	Conditioned	ML786	pops	SET	2	1.42326	0.95344	0.012796	0.0992137	0.589196	0.077345	0.450128	0.0992137	0.589196	48935	ML786	ENSG00000157764; ENSG00000132155	2
t2d	Conditioned	ML9	pops	SET	2	-1.22093	-0.99098	-0.0133	0.870931	1	0.88893	1	0.870931	1	48935	ML9	ENSG00000157087; ENSG00000137672	2
t2d	Conditioned	MLN0128	pops	SET	9	1.0072	0.3342	0.0095119	0.172935	0.718792	0.15693	0.646113	0.172935	0.718792	48935	MLN0128	ENSG00000198793; ENSG00000121879; ENSG00000171608; ENSG00000105851; ENSG00000147889; ENSG00000105662; ENSG00000160741; ENSG00000164327; ENSG00000204673; ENSG00000119487; ENSG00000167965; ENSG00000141564; ENSG00000155792	13
t2d	Conditioned	MLN1117	pops	SET	2	1.3366	1.1045	0.014824	0.111942	0.61556	0.090687	0.490307	0.111942	0.61556	48935	MLN1117	ENSG00000121879; ENSG00000051382; ENSG00000105379	3
t2d	Conditioned	MLN2704	pops	SET	9	-1.35759	-0.39533	-0.011252	0.89524	1	0.91269	1	0.89524	1	48935	MLN-2704	ENSG00000086205; ENSG00000198033; ENSG00000101162; ENSG00000137285; ENSG00000127824; ENSG00000196230; ENSG00000104833; ENSG00000167553; ENSG00000167552; ENSG00000258947; ENSG00000137267; ENSG00000188229; ENSG00000152086; ENSG00000176014; ENSG00000123416; ENSG00000261456; ENSG00000235067; ENSG00000232575; ENSG00000227739; ENSG00000224156; ENSG00000229684; ENSG00000183311; ENSG00000232421; ENSG00000292120	24
t2d	Conditioned	MLSA1	pops	SET	3	0.682531	0.38634	0.0063502	0.254216	0.812395	0.24746	0.785665	0.254216	0.812395	48935	ML_SA1	ENSG00000055732; ENSG00000164904; ENSG00000153898	3
t2d	Conditioned	MM111	pops	SET	3	-0.460511	-0.25469	-0.0041863	0.660341	1	0.67742	1	0.660341	1	48935	MM-111	ENSG00000065361; ENSG00000141736; ENSG00000163064; ENSG00000172269	4
t2d	Conditioned	MM121	pops	SET	4	-2.25343	-1.1248	-0.021348	0.978503	1	0.98788	1	0.978503	1	48935	MM-121	ENSG00000065361; ENSG00000157168; ENSG00000146648; ENSG00000172269	4
t2d	Conditioned	MM151	pops	SET	2	-1.21646	-0.7372	-0.0098943	0.870075	1	0.88808	1	0.870075	1	48935	MM-151	ENSG00000146648; ENSG00000065361; ENSG00000204348; ENSG00000225682; ENSG00000236765; ENSG00000224313; ENSG00000206346; ENSG00000234798	8
t2d	Conditioned	MNK1INHIBITOR	pops	SET	2	0.613006	0.39846	0.0053478	0.274506	0.834966	0.26994	0.818079	0.274506	0.834966	48935	MNK1_INHIBITOR	ENSG00000196482; ENSG00000079277; ENSG00000099875	3
t2d	Conditioned	MOCETINOSTAT	pops	SET	7	1.33897	0.53022	0.01331	0.111571	0.614764	0.090305	0.489193	0.111571	0.614764	48935	MOCETINOSTAT	ENSG00000196591; ENSG00000171720; ENSG00000147099; ENSG00000048052; ENSG00000108840; ENSG00000094631; ENSG00000068024; ENSG00000061273; ENSG00000163517; ENSG00000100429; ENSG00000116478	11
t2d	Conditioned	MOFAROTENE	pops	SET	4	-1.60011	-0.91512	-0.017368	0.929303	1	0.9452	1	0.929303	1	48935	MOFAROTENE	ENSG00000143171; ENSG00000131759; ENSG00000077092; ENSG00000172819; ENSG00000204231; ENSG00000231321; ENSG00000227322; ENSG00000228333; ENSG00000235712; ENSG00000206289; ENSG00000186350	11
t2d	Conditioned	MOLIDUSTAT	pops	SET	2	0.475226	0.39353	0.0052817	0.317583	0.878265	0.31732	0.874081	0.317583	0.878265	48935	MOLIDUSTAT	ENSG00000129521; ENSG00000119973; ENSG00000135766; ENSG00000269858; ENSG00000125522; ENSG00000277339	6
t2d	Conditioned	MOLINDONE	pops	SET	2	0.313183	0.21749	0.002919	0.372666	0.921177	0.37707	0.929124	0.372666	0.921177	48935	MOLINDONE	ENSG00000149295; ENSG00000102468; ENSG00000196639	3
t2d	Conditioned	MOMETASONE	pops	SET	3	-0.0426133	-0.027835	-0.00045752	0.504684	1	0.51699	1	0.504684	1	48935	MOMETASONE	ENSG00000026508; ENSG00000113580; ENSG00000172156; ENSG00000106211	4
t2d	Conditioned	MONALIZUMAB	pops	SET	2	-0.771604	-0.33716	-0.0045251	0.76156	1	0.77982	1	0.76156	1	48935	MONALIZUMAB	ENSG00000134545; ENSG00000154478	2
t2d	Conditioned	MONOAMINEOXIDASEINHIBITOR	pops	SET	5	0.179733	0.070448	0.0014948	0.420903	0.956137	0.42868	0.973049	0.420903	0.956137	48935	MONOAMINE_OXIDASE_INHIBITOR	ENSG00000150471; ENSG00000104722; ENSG00000143819; ENSG00000197948; ENSG00000168209	5
t2d	Conditioned	MONOMETHYLFUMARATE	pops	SET	2	-1.75475	-1.3463	-0.018069	0.94589	1	0.96033	1	0.94589	1	48935	MONOMETHYL_FUMARATE	ENSG00000160255; ENSG00000164400; ENSG00000005844; ENSG00000079999; ENSG00000104537	5
t2d	Conditioned	MONTELUKAST	pops	SET	6	1.32765	0.56732	0.013186	0.113314	0.618304	0.092163	0.493976	0.113314	0.618304	48935	MONTELUKAST	ENSG00000173198; ENSG00000012779; ENSG00000275565; ENSG00000288702; ENSG00000154975; ENSG00000111144; ENSG00000213316; ENSG00000283887; ENSG00000069431; ENSG00000138115; ENSG00000185274; ENSG00000171843	12
t2d	Conditioned	MONTEPLASE	pops	SET	2	-0.192688	-0.10514	-0.0014111	0.561848	1	0.5764	1	0.561848	1	48935	MONTEPLASE	ENSG00000122194; ENSG00000104368	2
t2d	Conditioned	MORICIZINE	pops	SET	9	-0.657538	-0.26748	-0.0076129	0.726703	1	0.74457	1	0.726703	1	48935	MORICIZINE	ENSG00000183873; ENSG00000168356; ENSG00000136531; ENSG00000007314; ENSG00000136546; ENSG00000153253; ENSG00000185313; ENSG00000169432; ENSG00000144285; ENSG00000196876	10
t2d	Conditioned	MORIN	pops	SET	3	1.3073	0.65974	0.010844	0.116551	0.624386	0.095569	0.503143	0.116551	0.624386	48935	MORIN	ENSG00000165029; ENSG00000128271; ENSG00000140009; ENSG00000169710; ENSG00000143384; ENSG00000197891	6
t2d	Conditioned	MORUSINOL	pops	SET	2	0.588797	0.27909	0.0037457	0.281801	0.841479	0.27801	0.826414	0.281801	0.841479	48935	MORUSINOL	ENSG00000173039; ENSG00000120948	2
t2d	Conditioned	MOSAPRIDE	pops	SET	7	-1.05207	-0.47904	-0.012025	0.835223	1	0.85361	1	0.835223	1	48935	MOSAPRIDE	ENSG00000186090; ENSG00000178084; ENSG00000164270; ENSG00000171428; ENSG00000186038; ENSG00000166736; ENSG00000149305	7
t2d	Conditioned	MOSUNETUZUMAB	pops	SET	4	-0.701683	-0.33405	-0.0063399	0.740547	1	0.75855	1	0.740547	1	48935	MOSUNETUZUMAB	ENSG00000171766; ENSG00000101958; ENSG00000167286; ENSG00000198851; ENSG00000160654; ENSG00000156738	6
t2d	Conditioned	MOTESANIB	pops	SET	6	-1.62289	-0.75706	-0.017596	0.931967	1	0.94768	1	0.931967	1	48935	MOTESANIB	ENSG00000128052; ENSG00000165731; ENSG00000037280; ENSG00000102755; ENSG00000113721; ENSG00000157404; ENSG00000134853	7
t2d	Conditioned	MOTEXAFINGADOLINIUM	pops	SET	5	-1.8489	-0.776	-0.016465	0.954211	1	0.96775	1	0.954211	1	48935	MOTEXAFIN_GADOLINIUM	ENSG00000126432; ENSG00000198431; ENSG00000167325; ENSG00000048392; ENSG00000171848; ENSG00000184470; ENSG00000197763	7
t2d	Conditioned	MOXIFLOXACIN	pops	SET	2	2.47531	2.6872	0.036066	0.0193772	0.317625	0.0066639	0.102585	0.0193772	0.317625	48935	MOXIFLOXACIN	ENSG00000055118; ENSG00000241635; ENSG00000275385; ENSG00000278006; ENSG00000278167; ENSG00000131747	6
t2d	Conditioned	MOXISYLYTE	pops	SET	4	0.959128	0.53058	0.01007	0.183615	0.733844	0.16876	0.668037	0.183615	0.733844	48935	MOXISYLYTE	ENSG00000171873; ENSG00000120907; ENSG00000184160; ENSG00000274286; ENSG00000170214; ENSG00000150594	6
t2d	Conditioned	MOXONIDINE	pops	SET	5	1.90451	0.88413	0.018759	0.0488189	0.454815	0.028437	0.257031	0.0488189	0.454815	48935	MOXONIDINE	ENSG00000010322; ENSG00000002726; ENSG00000143322; ENSG00000150594; ENSG00000274286; ENSG00000184160	6
t2d	Conditioned	MPA	pops	SET	5	-2.15297	-1.0612	-0.022517	0.973923	1	0.98433	1	0.973923	1	48935	MPA	ENSG00000026103; ENSG00000170890; ENSG00000178562; ENSG00000157168; ENSG00000026508; ENSG00000025708; ENSG00000164400	7
t2d	Conditioned	MPEP	pops	SET	3	-0.706507	-0.46048	-0.0075689	0.742022	1	0.76005	1	0.742022	1	48935	MPEP	ENSG00000169100; ENSG00000292334; ENSG00000005022; ENSG00000152822; ENSG00000124493; ENSG00000168959	6
t2d	Conditioned	MPI0479605	pops	SET	3	1.68624	1.1302	0.018577	0.067877	0.51565	0.045893	0.339346	0.067877	0.51565	48935	MPI-0479605	ENSG00000168036; ENSG00000160867; ENSG00000112742	3
t2d	Conditioned	MPPG	pops	SET	2	-1.10703	-0.87428	-0.011734	0.847506	1	0.86585	1	0.847506	1	48935	MPPG	ENSG00000179603; ENSG00000113262	2
t2d	Conditioned	MPS1IN1	pops	SET	3	1.68624	1.1302	0.018577	0.067877	0.51565	0.045893	0.339346	0.067877	0.51565	48935	MPS1-IN-1	ENSG00000160867; ENSG00000168036; ENSG00000112742	3
t2d	Conditioned	MRK016	pops	SET	5	-0.588148	-0.31413	-0.0066653	0.704214	1	0.72178	1	0.704214	1	48935	MRK016	ENSG00000143437; ENSG00000137486; ENSG00000133794; ENSG00000022355; ENSG00000151834; ENSG00000011677; ENSG00000186297	7
t2d	Conditioned	MRX4	pops	SET	2	-2.70829	-1.1065	-0.014851	0.99117	1	0.99661	1	0.99117	1	48935	MRX-4	ENSG00000171421; ENSG00000168028	2
t2d	Conditioned	MS417	pops	SET	3	2.52986	1.4235	0.023398	0.017702	0.304591	0.0057132	0.0925634	0.017702	0.304591	48935	MS417	ENSG00000171862; ENSG00000284792; ENSG00000121879; ENSG00000243364	4
t2d	Conditioned	MT3724	pops	SET	42	0.592957	0.090841	0.005577	0.280529	0.840953	0.27662	0.824515	0.280529	0.840953	48935	MT-3724	ENSG00000110700; ENSG00000156738; ENSG00000145425; ENSG00000142541; ENSG00000149806; ENSG00000162244; ENSG00000197958; ENSG00000188846; ENSG00000177954; ENSG00000008988; ENSG00000171863; ENSG00000265681; ENSG00000115268; ENSG00000130255; ENSG00000089157; ENSG00000142676; ENSG00000140988; ENSG00000171858; ENSG00000144713; ENSG00000114391; ENSG00000118181; ENSG00000198034; ENSG00000112306; ENSG00000122026; ENSG00000182899; ENSG00000241343; ENSG00000138326; ENSG00000105372; ENSG00000164587; ENSG00000083845; ENSG00000105640; ENSG00000105193; ENSG00000168028; ENSG00000186468; ENSG00000170889; ENSG00000167526; ENSG00000143947; ENSG00000172809; ENSG00000166441; ENSG00000213741; ENSG00000137154; ENSG00000198242; ENSG00000147403; ENSG00000108298; ENSG00000145592; ENSG00000116251; ENSG00000198755; ENSG00000124614; ENSG00000125691; ENSG00000197728; ENSG00000233927; ENSG00000131469; ENSG00000198918; ENSG00000174748; ENSG00000147604; ENSG00000109475; ENSG00000137818; ENSG00000142937; ENSG00000156482; ENSG00000142534; ENSG00000136942; ENSG00000063177; ENSG00000163682; ENSG00000071082; ENSG00000197756; ENSG00000089009; ENSG00000129824; ENSG00000161016; ENSG00000108107; ENSG00000122406; ENSG00000149273; ENSG00000182774; ENSG00000134419; ENSG00000100316; ENSG00000229117; ENSG00000174444; ENSG00000161970; ENSG00000148303; ENSG00000231500; ENSG00000291931; ENSG00000292158; ENSG00000274646; ENSG00000274005; ENSG00000277079; ENSG00000274950; ENSG00000274626; ENSG00000277359; ENSG00000275323; ENSG00000278081; ENSG00000278270; ENSG00000278229; ENSG00000223367; ENSG00000235650; ENSG00000226225; ENSG00000227794; ENSG00000096150; ENSG00000280831; ENSG00000280858	98
t2d	Conditioned	MTI31	pops	SET	2	-0.911869	-0.925	-0.012415	0.800636	1	0.81907	1	0.800636	1	48935	MTI-31	ENSG00000143924; ENSG00000171094	2
t2d	Conditioned	MTII	pops	SET	3	0.0703415	0.042169	0.00069313	0.461801	0.981606	0.47196	1	0.461801	0.981606	48935	MT-II	ENSG00000029534; ENSG00000154188; ENSG00000091879	3
t2d	Conditioned	MTORINHIBITOR	pops	SET	2	1.05953	0.77724	0.010432	0.161875	0.702856	0.14469	0.620409	0.161875	0.702856	48935	MTOR_INHIBITOR	ENSG00000165699; ENSG00000151247; ENSG00000103197	3
t2d	Conditioned	MTORKINASEINHIBITORAZD8055	pops	SET	2	0.86585	0.72437	0.0097219	0.205623	0.7614	0.1933	0.709187	0.205623	0.7614	48935	MTOR_KINASE_INHIBITOR_AZD8055	ENSG00000198793; ENSG00000174775; ENSG00000276536	3
t2d	Conditioned	MTPG	pops	SET	2	-0.339798	-0.23199	-0.0031136	0.616912	1	0.63299	1	0.616912	1	48935	MTPG	ENSG00000164082; ENSG00000198822	2
t2d	Conditioned	MUBRITINIB	pops	SET	2	0.422275	0.34923	0.0046871	0.335077	0.892401	0.33642	0.892723	0.335077	0.892401	48935	MUBRITINIB	ENSG00000163064; ENSG00000141736; ENSG00000146648	3
t2d	Conditioned	MULTIAGCKINASEINHIBITORAT13148	pops	SET	2	1.2411	1.0255	0.013763	0.127557	0.644367	0.10731	0.533977	0.127557	0.644367	48935	MULTI-AGC_KINASE_INHIBITOR_AT13148	ENSG00000121879; ENSG00000171862; ENSG00000284792	3
t2d	Conditioned	MUPADOLIMAB	pops	SET	2	-1.11115	-0.77998	-0.010468	0.848399	1	0.86674	1	0.848399	1	48935	MUPADOLIMAB	ENSG00000183625; ENSG00000135318	2
t2d	Conditioned	MUPARFOSTAT	pops	SET	5	1.28144	0.57688	0.01224	0.120773	0.631911	0.10003	0.516183	0.120773	0.631911	48935	MUPARFOSTAT	ENSG00000173083; ENSG00000003436; ENSG00000138685; ENSG00000113578; ENSG00000112715	5
t2d	Conditioned	MURAGLITAZAR	pops	SET	4	1.51139	0.84154	0.015972	0.0875651	0.56174	0.065358	0.411462	0.0875651	0.56174	48935	MURAGLITAZAR	ENSG00000186951; ENSG00000143839; ENSG00000043591; ENSG00000132170; ENSG00000078401	5
t2d	Conditioned	MURAMYLDIPEPTIDE	pops	SET	2	-0.88667	-0.54469	-0.0073105	0.793956	1	0.81236	1	0.793956	1	48935	MURAMYL_DIPEPTIDE	ENSG00000115423; ENSG00000138346	2
t2d	Conditioned	MUROMONABCD3	pops	SET	5	0.0244968	0.012425	0.00026362	0.479177	0.993161	0.49023	1	0.479177	0.993161	48935	MUROMONAB-CD3	ENSG00000160654; ENSG00000198851; ENSG00000167286; ENSG00000102245; ENSG00000203747; ENSG00000198821; ENSG00000101958	7
t2d	Conditioned	MUSCIMOL	pops	SET	6	-1.54746	-0.7404	-0.017208	0.922855	1	0.93911	1	0.922855	1	48935	MUSCIMOL	ENSG00000022355; ENSG00000151834; ENSG00000011677; ENSG00000109158; ENSG00000186297; ENSG00000145863; ENSG00000146276; ENSG00000111886; ENSG00000183185	9
t2d	Conditioned	MW01	pops	SET	2	-2.01394	-1.2398	-0.016639	0.966131	1	0.97798	1	0.966131	1	48935	MW01	ENSG00000197561; ENSG00000277571; ENSG00000107105; ENSG00000139610	4
t2d	Conditioned	MW05	pops	SET	2	-2.01394	-1.2398	-0.016639	0.966131	1	0.97798	1	0.966131	1	48935	MW05	ENSG00000139610; ENSG00000107105; ENSG00000197561; ENSG00000277571	4
t2d	Conditioned	MYCOPHENOLATE	pops	SET	8	1.05023	0.38618	0.010363	0.163794	0.704637	0.14682	0.624588	0.163794	0.704637	48935	MYCOPHENOLATE	ENSG00000178035; ENSG00000138115; ENSG00000172831; ENSG00000150782; ENSG00000165704; ENSG00000244122; ENSG00000131196; ENSG00000111700; ENSG00000198848; ENSG00000262243; ENSG00000106348; ENSG00000242515; ENSG00000179348	13
t2d	Conditioned	MYCOPHENOLATEMOFETIL	pops	SET	10	0.208331	0.063593	0.0019078	0.410388	0.949503	0.41749	0.965067	0.410388	0.949503	48935	MYCOPHENOLATE_MOFETIL	ENSG00000178035; ENSG00000107485; ENSG00000125384; ENSG00000179348; ENSG00000106348; ENSG00000130427; ENSG00000196415; ENSG00000277804; ENSG00000164136; ENSG00000198848; ENSG00000262243; ENSG00000168811; ENSG00000244122; ENSG00000172831; ENSG00000136273; ENSG00000138115	16
t2d	Conditioned	MYELOIDCELLLEUKEMIA1INHIBITORPRT1419	pops	SET	2	-0.283501	-0.2199	-0.0029514	0.595993	1	0.6116	1	0.595993	1	48935	MYELOID_CELL_LEUKEMIA_1_INHIBITOR_PRT1419	ENSG00000134086; ENSG00000163939	2
t2d	Conditioned	MYRISTICACID	pops	SET	2	0.463007	0.3236	0.0043432	0.321565	0.882304	0.32168	0.879261	0.321565	0.882304	48935	MYRISTIC_ACID	ENSG00000198099; ENSG00000173208; ENSG00000186951	3
t2d	Conditioned	N22IODO5METHOXY1HINDOL3YLETHYLACETAMIDE	pops	SET	2	-0.155932	-0.12778	-0.0017149	0.547947	1	0.56195	1	0.547947	1	48935	N-[2-(2-IODO-5-METHOXY-1H-INDOL-3-YL)ETHYL]ACETAMIDE	ENSG00000151150; ENSG00000145362	2
t2d	Conditioned	N5METHYL1HPYRAZOL3YL2PHENYLQUINAZOLIN4AMINE	pops	SET	3	-0.0463917	-0.021233	-0.00034901	0.506124	1	0.5185	1	0.506124	1	48935	N-(5-METHYL-1H-PYRAZOL-3-YL)-2-PHENYLQUINAZOLIN-4-AMINE	ENSG00000112759; ENSG00000149534; ENSG00000104529; ENSG00000273594	4
t2d	Conditioned	N64CHLOROPHENYL724DICHLOROPHENYL22DIMETHYL34DIHYDRO2HPYRANO23BPYRIDINE4YL444TRIFLUORO3HYDROXYBUTANAMIDEDIASTEREOMERICMIX	pops	SET	2	-2.15102	-1.7687	-0.023738	0.973823	1	0.98425	1	0.973823	1	48935	N-[6-(4-CHLOROPHENYL)-7-(2,4-DICHLOROPHENYL)-2,2-DIMETHYL-3,4-DIHYDRO-2H-PYRANO[2,3-B]PYRIDINE-4-YL]-4,4,4-TRIFLUORO-3-HYDROXYBUTANAMIDE_(DIASTEREOMERIC_MIX)	ENSG00000188822; ENSG00000118432	2
t2d	Conditioned	N6CYCLOHEXYLADENOSINE	pops	SET	2	2.45867	1.4874	0.019963	0.0199285	0.322915	0.0069798	0.105876	0.0199285	0.322915	48935	N(6)-CYCLOHEXYLADENOSINE	ENSG00000165029; ENSG00000167972; ENSG00000107331	3
t2d	Conditioned	N6PHENYLADENOSINE	pops	SET	4	-2.84521	-1.5839	-0.030061	0.993271	1	0.99778	1	0.993271	1	48935	N6-PHENYLADENOSINE	ENSG00000171509; ENSG00000133105; ENSG00000198049; ENSG00000164128; ENSG00000185149	5
t2d	Conditioned	NABILONE	pops	SET	3	-1.91834	-0.97916	-0.016094	0.95964	1	0.97245	1	0.95964	1	48935	NABILONE	ENSG00000188822; ENSG00000118432; ENSG00000134940	3
t2d	Conditioned	NABIXIMOLS	pops	SET	3	0.206172	0.10021	0.0016472	0.411167	0.950199	0.41833	0.965612	0.411167	0.950199	48935	NABIXIMOLS	ENSG00000117480; ENSG00000171234; ENSG00000112038; ENSG00000196689	4
t2d	Conditioned	NABPACLITAXEL	pops	SET	3	-0.114514	-0.076138	-0.0012515	0.532179	1	0.54558	1	0.532179	1	48935	NAB-PACLITAXEL	ENSG00000157764; ENSG00000120217; ENSG00000113140	3
t2d	Conditioned	NABUMETONE	pops	SET	4	-1.81	-0.86194	-0.016359	0.950908	1	0.96484	1	0.950908	1	48935	NABUMETONE	ENSG00000095303; ENSG00000073756; ENSG00000091428; ENSG00000134716	4
t2d	Conditioned	NACOLOMABTAFENATOX	pops	SET	2	0.693188	0.41393	0.0055555	0.251218	0.809418	0.2441	0.781245	0.251218	0.809418	48935	NACOLOMAB_TAFENATOX	ENSG00000146242; ENSG00000283085; ENSG00000185499	3
t2d	Conditioned	NADIDE	pops	SET	9	1.42885	0.37826	0.010766	0.0984526	0.587097	0.076539	0.447744	0.0984526	0.587097	48935	NADIDE	ENSG00000164062; ENSG00000101444; ENSG00000117448; ENSG00000111275; ENSG00000106605; ENSG00000095059; ENSG00000091140; ENSG00000117308; ENSG00000113161; ENSG00000108786; ENSG00000133835; ENSG00000178035; ENSG00000257335; ENSG00000282607; ENSG00000244165; ENSG00000140263; ENSG00000142185	17
t2d	Conditioned	NADOLOL	pops	SET	6	2.35578	0.93706	0.021779	0.0236662	0.341437	0.0092508	0.127338	0.0236662	0.341437	48935	NADOLOL	ENSG00000169252; ENSG00000060971; ENSG00000043591; ENSG00000084453; ENSG00000175445; ENSG00000159842; ENSG00000278741; ENSG00000276016; ENSG00000188778	9
t2d	Conditioned	NAFADOTRIDE	pops	SET	3	0.455247	0.27481	0.004517	0.324145	0.883926	0.32447	0.882395	0.324145	0.883926	48935	NAFADOTRIDE	ENSG00000101986; ENSG00000121410; ENSG00000149295; ENSG00000151577; ENSG00000178394	5
t2d	Conditioned	NAFAMOSTAT	pops	SET	6	-2.45867	-0.96321	-0.022387	0.985593	1	0.99302	1	0.985593	1	48935	NAFAMOSTAT	ENSG00000130303; ENSG00000174808; ENSG00000169814; ENSG00000155966; ENSG00000160181; ENSG00000110881; ENSG00000108684; ENSG00000213199; ENSG00000159403; ENSG00000288512; ENSG00000204983; ENSG00000274247; ENSG00000172236; ENSG00000092439	14
t2d	Conditioned	NAFCILLIN	pops	SET	4	-0.174091	-0.081889	-0.0015542	0.554854	1	0.5691	1	0.554854	1	48935	NAFCILLIN	ENSG00000144852; ENSG00000140505; ENSG00000160868; ENSG00000197901; ENSG00000115419	5
t2d	Conditioned	NAFITHROMYCIN	pops	SET	2	-2.70829	-1.1065	-0.014851	0.99117	1	0.99661	1	0.99117	1	48935	NAFITHROMYCIN	ENSG00000168028; ENSG00000171421	2
t2d	Conditioned	NAFTIFINE	pops	SET	2	0.798479	0.81876	0.010989	0.222734	0.778917	0.21232	0.737219	0.222734	0.778917	48935	NAFTIFINE	ENSG00000149311; ENSG00000104549	2
t2d	Conditioned	NAFTOPIDIL	pops	SET	2	1.41881	1.0945	0.01469	0.0998237	0.590674	0.077991	0.452405	0.0998237	0.590674	48935	NAFTOPIDIL	ENSG00000196557; ENSG00000171873; ENSG00000120907; ENSG00000123636; ENSG00000226266	5
t2d	Conditioned	NALBUPHINE	pops	SET	3	0.170384	0.10199	0.0016764	0.424333	0.958048	0.43235	0.975204	0.424333	0.958048	48935	NALBUPHINE	ENSG00000112038; ENSG00000082556; ENSG00000116329	3
t2d	Conditioned	NALDEMEDINE	pops	SET	3	0.123456	0.069744	0.0011464	0.44185	0.969309	0.45087	0.989652	0.44185	0.969309	48935	NALDEMEDINE	ENSG00000122375; ENSG00000175336; ENSG00000112038	3
t2d	Conditioned	NALFURAFINE	pops	SET	4	0.505475	0.28434	0.0053964	0.307841	0.868003	0.30662	0.861879	0.307841	0.868003	48935	NALFURAFINE	ENSG00000164978; ENSG00000082556; ENSG00000112038; ENSG00000122375	4
t2d	Conditioned	NALMEFENE	pops	SET	3	0.170384	0.10199	0.0016764	0.424333	0.958048	0.43235	0.975204	0.424333	0.958048	48935	NALMEFENE	ENSG00000116329; ENSG00000082556; ENSG00000112038	3
t2d	Conditioned	NALORPHINE	pops	SET	2	-0.783004	-0.54573	-0.0073244	0.764933	1	0.78318	1	0.764933	1	48935	NALORPHINE	ENSG00000175336; ENSG00000164978; ENSG00000120868	3
t2d	Conditioned	NALOXEGOL	pops	SET	2	0.943006	0.71163	0.009551	0.187291	0.73894	0.17285	0.673977	0.187291	0.73894	48935	NALOXEGOL	ENSG00000112038; ENSG00000122375	2
t2d	Conditioned	NALOXONE	pops	SET	9	0.179722	0.066188	0.0018838	0.420907	0.956137	0.42869	0.973049	0.420907	0.956137	48935	NALOXONE	ENSG00000112038; ENSG00000082556; ENSG00000116329; ENSG00000118260; ENSG00000091831; ENSG00000136869; ENSG00000147571; ENSG00000185652; ENSG00000078549; ENSG00000134443; ENSG00000131759; ENSG00000093010	12
t2d	Conditioned	NALOXONEBENZOYLHYDRAZONE	pops	SET	4	-0.140837	-0.072189	-0.0013701	0.5422	1	0.556	1	0.5422	1	48935	NALOXONE_BENZOYLHYDRAZONE	ENSG00000175336; ENSG00000164978; ENSG00000082556; ENSG00000112038	4
t2d	Conditioned	NALTREXONE	pops	SET	9	0.505102	0.16137	0.0045929	0.307957	0.868059	0.30675	0.862046	0.307957	0.868059	48935	NALTREXONE	ENSG00000248144; ENSG00000123454; ENSG00000170209; ENSG00000116329; ENSG00000198610; ENSG00000115263; ENSG00000006128; ENSG00000112038; ENSG00000082556; ENSG00000147955	10
t2d	Conditioned	NALTRIBEN	pops	SET	5	-0.380988	-0.17306	-0.0036719	0.631947	1	0.64839	1	0.631947	1	48935	NALTRIBEN	ENSG00000164978; ENSG00000175336; ENSG00000116329; ENSG00000082556; ENSG00000112038	5
t2d	Conditioned	NALTRINDOLE	pops	SET	5	-0.380988	-0.17306	-0.0036719	0.631947	1	0.64839	1	0.631947	1	48935	NALTRINDOLE	ENSG00000175336; ENSG00000120868; ENSG00000164978; ENSG00000116329; ENSG00000082556; ENSG00000112038	6
t2d	Conditioned	NAMINIDIL	pops	SET	4	3.7619	2.0145	0.038233	0.00214422	0.140653	8.477e-05	0.00475764	0.00214422	0.140653	48935	NAMINIDIL	ENSG00000187486; ENSG00000069431; ENSG00000006071; ENSG00000121361	4
t2d	Conditioned	NAN190	pops	SET	5	-0.75513	-0.39269	-0.0083321	0.756749	1	0.77491	1	0.756749	1	48935	NAN_190	ENSG00000198691; ENSG00000204574; ENSG00000236149; ENSG00000231129; ENSG00000232169; ENSG00000236342; ENSG00000225989; ENSG00000206490; ENSG00000120907; ENSG00000170214; ENSG00000171873; ENSG00000178394; ENSG00000179097	13
t2d	Conditioned	NANOPARTICLEALBUMINBOUNDTHIOCOLCHICINEDIMERNAB5404	pops	SET	2	0.530489	0.43933	0.0058963	0.299858	0.859006	0.29789	0.85022	0.299858	0.859006	48935	NANOPARTICLE_ALBUMIN-BOUND_THIOCOLCHICINE_DIMER_NAB-5404	ENSG00000112715; ENSG00000019991	2
t2d	Conditioned	NAPHAZOLINE	pops	SET	6	1.44607	0.64019	0.014879	0.0960914	0.583091	0.074095	0.440885	0.0960914	0.583091	48935	NAPHAZOLINE	ENSG00000143322; ENSG00000131269; ENSG00000184160; ENSG00000120907; ENSG00000150594; ENSG00000171873; ENSG00000274286; ENSG00000170214; ENSG00000146399	9
t2d	Conditioned	NAPHTHOQUINONE	pops	SET	2	1.74959	1.3549	0.018184	0.0617268	0.498367	0.040111	0.315669	0.0617268	0.498367	48935	NAPHTHOQUINONE	ENSG00000106546; ENSG00000069535; ENSG00000189221; ENSG00000164305	4
t2d	Conditioned	NAPROXCINOD	pops	SET	5	-0.252423	-0.098508	-0.0020902	0.584412	1	0.59964	1	0.584412	1	48935	NAPROXCINOD	ENSG00000205560; ENSG00000095303; ENSG00000073756; ENSG00000152402; ENSG00000157184; ENSG00000176340	6
t2d	Conditioned	NAPROXEN	pops	SET	5	-2.23419	-0.80384	-0.017056	0.977681	1	0.98725	1	0.977681	1	48935	NAPROXEN	ENSG00000073756; ENSG00000095303; ENSG00000163631; ENSG00000104368; ENSG00000173432; ENSG00000288411	6
t2d	Conditioned	NAPROXENETEMESIL	pops	SET	2	-2.15374	-1.6606	-0.022288	0.973963	1	0.98436	1	0.973963	1	48935	NAPROXEN_ETEMESIL	ENSG00000073756; ENSG00000095303	2
t2d	Conditioned	NAPTUMOMABESTAFENATOX	pops	SET	2	-0.229836	-0.128	-0.0017179	0.575891	1	0.59089	1	0.575891	1	48935	NAPTUMOMAB_ESTAFENATOX	ENSG00000184357; ENSG00000146242; ENSG00000283085	3
t2d	Conditioned	NARATRIPTAN	pops	SET	5	-0.191228	-0.091105	-0.0019331	0.561307	1	0.57582	1	0.561307	1	48935	NARATRIPTAN	ENSG00000135312; ENSG00000179097; ENSG00000179546; ENSG00000178394; ENSG00000168830	5
t2d	Conditioned	NARINGENIN	pops	SET	2	-0.343012	-0.28399	-0.0038115	0.618084	1	0.6342	1	0.618084	1	48935	NARINGENIN	ENSG00000139618; ENSG00000105675; ENSG00000137869; ENSG00000124767; ENSG00000138061; ENSG00000140009; ENSG00000108786	7
t2d	Conditioned	NARINGIN	pops	SET	2	-1.03905	-0.80711	-0.010832	0.832224	1	0.85059	1	0.832224	1	48935	NARINGIN	ENSG00000084453; ENSG00000173083; ENSG00000177889	3
t2d	Conditioned	NATALIZUMAB	pops	SET	3	-0.777425	-0.34045	-0.0055959	0.763295	1	0.78154	1	0.763295	1	48935	NATALIZUMAB	ENSG00000115232; ENSG00000139626; ENSG00000150093	3
t2d	Conditioned	NATEGLINIDE	pops	SET	6	3.77871	1.5877	0.036902	0.00207695	0.138546	7.9248e-05	0.00452509	0.00207695	0.138546	48935	NATEGLINIDE	ENSG00000110680; ENSG00000187486; ENSG00000006071; ENSG00000151704; ENSG00000177807; ENSG00000132170	6
t2d	Conditioned	NAVAFENTEROL	pops	SET	2	0.706871	0.58032	0.0077887	0.247401	0.806714	0.23983	0.775831	0.247401	0.806714	48935	NAVAFENTEROL	ENSG00000169252; ENSG00000133019	2
t2d	Conditioned	NAVARIXIN	pops	SET	2	-0.518738	-0.45235	-0.0060711	0.680701	1	0.69802	1	0.680701	1	48935	NAVARIXIN	ENSG00000163464; ENSG00000180871; ENSG00000099866	3
t2d	Conditioned	NAVITOCLAX	pops	SET	2	-0.501876	-0.28091	-0.0037702	0.674877	1	0.69212	1	0.674877	1	48935	NAVITOCLAX	ENSG00000171791; ENSG00000188394; ENSG00000172209; ENSG00000283812; ENSG00000171552; ENSG00000129473; ENSG00000258643	7
t2d	Conditioned	NB360	pops	SET	2	-0.623036	-0.45805	-0.0061476	0.715646	1	0.73336	1	0.715646	1	48935	NB-360	ENSG00000131781; ENSG00000122176	2
t2d	Conditioned	NBQX	pops	SET	6	-0.178965	-0.081873	-0.0019029	0.556674	1	0.57102	1	0.556674	1	48935	NBQX	ENSG00000198363; ENSG00000223922; ENSG00000100299; ENSG00000171189; ENSG00000155511; ENSG00000120251; ENSG00000125675; ENSG00000152578; ENSG00000176884; ENSG00000183454; ENSG00000273079	11
t2d	Conditioned	NC1	pops	SET	2	-0.285522	-0.15714	-0.002109	0.596727	1	0.61238	1	0.596727	1	48935	NC1	ENSG00000115207; ENSG00000157168	2
t2d	Conditioned	NC428B	pops	SET	2	-1.70949	-1.3381	-0.017959	0.941426	1	0.9563	1	0.941426	1	48935	NC_4-28B	ENSG00000117560; ENSG00000026103; ENSG00000146950	3
t2d	Conditioned	NCS382	pops	SET	2	-0.444799	-0.39822	-0.0053446	0.654833	1	0.67176	1	0.654833	1	48935	NCS-382	ENSG00000204681; ENSG00000237051; ENSG00000232632; ENSG00000237112; ENSG00000232569; ENSG00000206466; ENSG00000206511; ENSG00000136928; ENSG00000185803; ENSG00000285112	10
t2d	Conditioned	NEBIVOLOL	pops	SET	3	1.7376	0.87163	0.014327	0.0628405	0.502057	0.041154	0.319865	0.0628405	0.502057	48935	NEBIVOLOL	ENSG00000043591; ENSG00000169252; ENSG00000060971; ENSG00000159842; ENSG00000278741; ENSG00000276016; ENSG00000175164; ENSG00000281879	8
t2d	Conditioned	NEBOGLAMINE	pops	SET	3	-0.207226	-0.13043	-0.0021439	0.567331	1	0.58208	1	0.567331	1	48935	NEBOGLAMINE	ENSG00000105464; ENSG00000176884; ENSG00000116032; ENSG00000198785; ENSG00000273079; ENSG00000183454; ENSG00000161509	7
t2d	Conditioned	NECA	pops	SET	3	-1.27472	-0.77521	-0.012742	0.881049	1	0.89878	1	0.881049	1	48935	NECA	ENSG00000133105; ENSG00000282608; ENSG00000171509; ENSG00000198049; ENSG00000163485; ENSG00000128271; ENSG00000170425	7
t2d	Conditioned	NECROSTATIN1	pops	SET	3	0.65133	0.27421	0.0045072	0.263208	0.821518	0.25742	0.79887	0.263208	0.821518	48935	NECROSTATIN-1	ENSG00000173578; ENSG00000221829; ENSG00000137275	3
t2d	Conditioned	NEFAZODONE	pops	SET	8	0.577742	0.22276	0.0059778	0.285144	0.845102	0.28173	0.83111	0.285144	0.845102	48935	NEFAZODONE	ENSG00000096060; ENSG00000135312; ENSG00000111775; ENSG00000103546; ENSG00000108576; ENSG00000102468; ENSG00000147246; ENSG00000120907; ENSG00000170214; ENSG00000150594; ENSG00000160868; ENSG00000178394; ENSG00000142319; ENSG00000276996	14
t2d	Conditioned	NELFINAVIR	pops	SET	7	-1.57339	-0.64874	-0.016285	0.926073	1	0.94217	1	0.926073	1	48935	NELFINAVIR	ENSG00000137203; ENSG00000136869; ENSG00000136244; ENSG00000140505; ENSG00000197408; ENSG00000165841; ENSG00000138109; ENSG00000100197; ENSG00000283284; ENSG00000272532; ENSG00000280905; ENSG00000275211; ENSG00000282966; ENSG00000160868; ENSG00000160870	15
t2d	Conditioned	NELIVAPTAN	pops	SET	2	-0.853756	-0.70656	-0.009483	0.785051	1	0.80337	1	0.785051	1	48935	NELIVAPTAN	ENSG00000166148; ENSG00000180914; ENSG00000198049; ENSG00000126895	4
t2d	Conditioned	NEMIRALISIB	pops	SET	2	-0.475607	-0.39609	-0.0053161	0.66569	1	0.68282	1	0.66569	1	48935	NEMIRALISIB	ENSG00000171608; ENSG00000100591; ENSG00000002330	3
t2d	Conditioned	NEMONAPRIDE	pops	SET	4	-0.270901	-0.15132	-0.0028719	0.591309	1	0.60677	1	0.591309	1	48935	NEMONAPRIDE	ENSG00000149295; ENSG00000111275; ENSG00000170209; ENSG00000151577; ENSG00000069696; ENSG00000276825	6
t2d	Conditioned	NEMTABRUTINIB	pops	SET	2	-0.605226	-0.31269	-0.0041967	0.709811	1	0.72748	1	0.709811	1	48935	NEMTABRUTINIB	ENSG00000169242; ENSG00000125266; ENSG00000122025; ENSG00000135605; ENSG00000010671	5
t2d	Conditioned	NEOCEPTIN3	pops	SET	2	-0.272819	-0.22402	-0.0030067	0.592017	1	0.6075	1	0.592017	1	48935	NEOCEPTIN-3	ENSG00000155511; ENSG00000136869	2
t2d	Conditioned	NEOMYCIN	pops	SET	3	-1.93508	-0.74663	-0.012272	0.960856	1	0.9735	1	0.960856	1	48935	NEOMYCIN	ENSG00000121966; ENSG00000171421; ENSG00000168028	3
t2d	Conditioned	NEPAFENAC	pops	SET	3	-1.14221	-0.54929	-0.0090287	0.854987	1	0.87331	1	0.854987	1	48935	NEPAFENAC	ENSG00000176340; ENSG00000095303; ENSG00000073756	3
t2d	Conditioned	NEPIDERMIN	pops	SET	2	0.179892	0.14801	0.0019864	0.42085	0.956095	0.42862	0.973049	0.42085	0.956095	48935	NEPIDERMIN	ENSG00000138798; ENSG00000146648	2
t2d	Conditioned	NERAMEXANE	pops	SET	5	-0.23549	-0.1147	-0.0024338	0.578015	1	0.59309	1	0.578015	1	48935	NERAMEXANE	ENSG00000183454; ENSG00000273079; ENSG00000198785; ENSG00000161509; ENSG00000129749; ENSG00000174343; ENSG00000105464; ENSG00000116032; ENSG00000176884	9
t2d	Conditioned	NERANDOMILAST	pops	SET	3	-0.903018	-0.5921	-0.0097323	0.798302	1	0.81673	1	0.798302	1	48935	NERANDOMILAST	ENSG00000060718; ENSG00000123500; ENSG00000111799	3
t2d	Conditioned	NERATINIB	pops	SET	4	0.700661	0.34022	0.0064571	0.249112	0.808417	0.24176	0.778165	0.249112	0.808417	48935	NERATINIB	ENSG00000141736; ENSG00000110395; ENSG00000146648; ENSG00000128731; ENSG00000276802; ENSG00000277278; ENSG00000178568; ENSG00000128052	8
t2d	Conditioned	NERISPIRDINE	pops	SET	36	0.0327744	0.0063838	0.00036295	0.476071	0.991214	0.48693	1	0.476071	0.991214	48935	NERISPIRDINE	ENSG00000135519; ENSG00000182255; ENSG00000116396; ENSG00000184408; ENSG00000143473; ENSG00000026559; ENSG00000164794; ENSG00000140015; ENSG00000162975; ENSG00000184611; ENSG00000166006; ENSG00000168418; ENSG00000173826; ENSG00000143105; ENSG00000156486; ENSG00000129159; ENSG00000151079; ENSG00000104848; ENSG00000168263; ENSG00000170745; ENSG00000183960; ENSG00000182674; ENSG00000177272; ENSG00000124134; ENSG00000089558; ENSG00000102057; ENSG00000292214; ENSG00000158445; ENSG00000171126; ENSG00000178342; ENSG00000131398; ENSG00000168356; ENSG00000117013; ENSG00000171385; ENSG00000130037; ENSG00000111262; ENSG00000183873; ENSG00000136531; ENSG00000185313; ENSG00000184156; ENSG00000136546; ENSG00000053918; ENSG00000007314; ENSG00000153253; ENSG00000177301; ENSG00000196876; ENSG00000144285; ENSG00000169432; ENSG00000055118; ENSG00000075043; ENSG00000185760; ENSG00000282076; ENSG00000281151	53
t2d	Conditioned	NERVEGROWTHFACTOR	pops	SET	7	-2.157	-0.78478	-0.0197	0.974132	1	0.98449	1	0.974132	1	48935	NERVE_GROWTH_FACTOR	ENSG00000085117; ENSG00000141744; ENSG00000078900; ENSG00000101412; ENSG00000134363; ENSG00000185652; ENSG00000198959; ENSG00000140538; ENSG00000157168; ENSG00000198400; ENSG00000111674	11
t2d	Conditioned	NESIRITIDE	pops	SET	3	0.183404	0.083502	0.0013725	0.419563	0.954947	0.42724	0.972036	0.419563	0.954947	48935	NESIRITIDE	ENSG00000169418; ENSG00000159899; ENSG00000113389; ENSG00000064195	4
t2d	Conditioned	NETARSUDIL	pops	SET	2	-0.328769	-0.34386	-0.004615	0.612816	1	0.62883	1	0.612816	1	48935	NETARSUDIL	ENSG00000067900; ENSG00000168925; ENSG00000285346; ENSG00000171793; ENSG00000134318	5
t2d	Conditioned	NETILMICIN	pops	SET	2	-2.70829	-1.1065	-0.014851	0.99117	1	0.99661	1	0.99117	1	48935	NETILMICIN	ENSG00000168028; ENSG00000171421	2
t2d	Conditioned	NETOGLITAZONE	pops	SET	2	6.31208	4.3809	0.058797	5.81655e-06	0.0091817	1.4328e-10	9.10572e-08	5.81655e-06	0.0091817	48935	NETOGLITAZONE	ENSG00000110092; ENSG00000132170	2
t2d	Conditioned	NETUPITANT	pops	SET	3	-1.13099	-0.73305	-0.012049	0.852648	1	0.87096	1	0.852648	1	48935	NETUPITANT	ENSG00000165272; ENSG00000166736; ENSG00000115353	3
t2d	Conditioned	NEUREGULIN1	pops	SET	2	0.424912	0.37136	0.0049842	0.334186	0.891901	0.33545	0.892164	0.334186	0.891901	48935	NEUREGULIN-1	ENSG00000178568; ENSG00000172269	2
t2d	Conditioned	NEUREGULIN2	pops	SET	2	0.424912	0.37136	0.0049842	0.334186	0.891901	0.33545	0.892164	0.334186	0.891901	48935	NEUREGULIN-2	ENSG00000178568; ENSG00000172269	2
t2d	Conditioned	NEUROKININA	pops	SET	2	-1.00882	-0.70473	-0.0094583	0.825022	1	0.84346	1	0.825022	1	48935	NEUROKININ_A	ENSG00000161798; ENSG00000165272; ENSG00000171885	3
t2d	Conditioned	NEUROKININB	pops	SET	2	-1.00882	-0.70473	-0.0094583	0.825022	1	0.84346	1	0.825022	1	48935	NEUROKININ_B	ENSG00000165272; ENSG00000171885; ENSG00000161798	3
t2d	Conditioned	NEUROMEDINB	pops	SET	2	0.927806	0.76685	0.010292	0.19079	0.742923	0.17676	0.680273	0.19079	0.742923	48935	NEUROMEDIN_B	ENSG00000120437; ENSG00000075239	2
t2d	Conditioned	NEUROMEDINB130HUMAN	pops	SET	2	0.927806	0.76685	0.010292	0.19079	0.742923	0.17676	0.680273	0.19079	0.742923	48935	NEUROMEDIN_B_(1-30)_(HUMAN)	ENSG00000075239; ENSG00000120437	2
t2d	Conditioned	NEUROMEDINS33	pops	SET	2	-0.662082	-0.53914	-0.007236	0.72816	1	0.74604	1	0.72816	1	48935	NEUROMEDIN_S-33	ENSG00000132911; ENSG00000171596	2
t2d	Conditioned	NEUROMEDINU23	pops	SET	2	-0.662082	-0.53914	-0.007236	0.72816	1	0.74604	1	0.72816	1	48935	NEUROMEDIN_U-23	ENSG00000171596; ENSG00000132911	2
t2d	Conditioned	NEUROMEDINU25	pops	SET	2	-0.662082	-0.53914	-0.007236	0.72816	1	0.74604	1	0.72816	1	48935	NEUROMEDIN_U-25	ENSG00000171596; ENSG00000132911	2
t2d	Conditioned	NEUROMEDINU8	pops	SET	2	-0.662082	-0.53914	-0.007236	0.72816	1	0.74604	1	0.72816	1	48935	NEUROMEDIN_U-8	ENSG00000171596; ENSG00000132911	2
t2d	Conditioned	NEUROPEPTIDEFF	pops	SET	2	0.417899	0.32826	0.0044057	0.336517	0.893179	0.33801	0.893792	0.336517	0.893179	48935	NEUROPEPTIDE_FF	ENSG00000148734; ENSG00000135046	2
t2d	Conditioned	NEUROPEPTIDEY	pops	SET	6	-2.58337	-1.0892	-0.025316	0.988691	1	0.9951	1	0.988691	1	48935	NEUROPEPTIDE-Y	ENSG00000185149; ENSG00000164128; ENSG00000138772; ENSG00000110244; ENSG00000164111; ENSG00000196975	6
t2d	Conditioned	NEUROTENSIN	pops	SET	2	-1.52673	-0.76715	-0.010296	0.920189	1	0.93657	1	0.920189	1	48935	NEUROTENSIN	ENSG00000138279; ENSG00000197043	2
t2d	Conditioned	NEVIRAPINE	pops	SET	7	-0.117922	-0.037867	-0.00095058	0.533485	1	0.54693	1	0.533485	1	48935	NEVIRAPINE	ENSG00000206337; ENSG00000237105; ENSG00000227429; ENSG00000230389; ENSG00000108846; ENSG00000137310; ENSG00000224941; ENSG00000233890; ENSG00000224379; ENSG00000224472; ENSG00000206455; ENSG00000234674; ENSG00000143257; ENSG00000056972; ENSG00000204536; ENSG00000206355; ENSG00000223533; ENSG00000234114; ENSG00000224180; ENSG00000206457; ENSG00000113356; ENSG00000179344; ENSG00000206237; ENSG00000225824; ENSG00000233209; ENSG00000231286; ENSG00000231939; ENSG00000206302; ENSG00000181092; ENSG00000140505; ENSG00000255974; ENSG00000197408; ENSG00000138109; ENSG00000100197; ENSG00000283284; ENSG00000272532; ENSG00000280905; ENSG00000275211; ENSG00000282966; ENSG00000160868; ENSG00000106258	41
t2d	Conditioned	NEZULCITINIB	pops	SET	2	-0.104889	-0.086691	-0.0011635	0.5285	1	0.54177	1	0.5285	1	48935	NEZULCITINIB	ENSG00000162434; ENSG00000105397; ENSG00000105639; ENSG00000096968	4
t2d	Conditioned	NFKAPPABDECOY	pops	SET	2	-0.915767	-0.51478	-0.006909	0.80166	1	0.82009	1	0.80166	1	48935	NF-KAPPAB_DECOY	ENSG00000109320; ENSG00000077150	2
t2d	Conditioned	NFP	pops	SET	2	-0.783004	-0.54573	-0.0073244	0.764933	1	0.78318	1	0.764933	1	48935	NFP	ENSG00000120868; ENSG00000175336; ENSG00000164978	3
t2d	Conditioned	NG25	pops	SET	3	-0.625528	-0.27993	-0.0046012	0.716452	1	0.73418	1	0.716452	1	48935	NG-25	ENSG00000066044; ENSG00000213462; ENSG00000085832; ENSG00000149534	4
t2d	Conditioned	NI57	pops	SET	4	-0.131302	-0.068441	-0.0012989	0.538563	1	0.55223	1	0.538563	1	48935	NI-57	ENSG00000023909; ENSG00000178445; ENSG00000100425; ENSG00000156983; ENSG00000096070	5
t2d	Conditioned	NIACIN	pops	SET	6	-2.4856	-0.96906	-0.022523	0.986308	1	0.99353	1	0.986308	1	48935	NIACIN	ENSG00000166741; ENSG00000103485; ENSG00000104537; ENSG00000062282; ENSG00000182782; ENSG00000122359; ENSG00000255398; ENSG00000136250; ENSG00000025434; ENSG00000196917	10
t2d	Conditioned	NIACINAMIDE	pops	SET	6	-1.35177	-0.5019	-0.011665	0.894306	1	0.91176	1	0.894306	1	48935	NIACINAMIDE	ENSG00000142082; ENSG00000096717; ENSG00000143799; ENSG00000109743; ENSG00000134333; ENSG00000288299; ENSG00000124523	7
t2d	Conditioned	NICARDIPINE	pops	SET	4	-1.10093	-0.52007	-0.0098704	0.846182	1	0.86452	1	0.846182	1	48935	NICARDIPINE	ENSG00000178537; ENSG00000151067; ENSG00000285479; ENSG00000157388; ENSG00000081248; ENSG00000102001; ENSG00000282608	7
t2d	Conditioned	NICERGOLINE	pops	SET	2	1.58672	1.1779	0.015809	0.0785431	0.539803	0.056301	0.378819	0.0785431	0.539803	48935	NICERGOLINE	ENSG00000150594; ENSG00000120907	2
t2d	Conditioned	NICLOSAMIDE	pops	SET	2	-0.829186	-0.66451	-0.0089186	0.778155	1	0.79649	1	0.778155	1	48935	NICLOSAMIDE	ENSG00000157240; ENSG00000107147; ENSG00000168610	3
t2d	Conditioned	NICORANDIL	pops	SET	2	1.44876	1.0037	0.013471	0.0957313	0.582203	0.073715	0.439693	0.0957313	0.582203	48935	NICORANDIL	ENSG00000069431; ENSG00000187486	2
t2d	Conditioned	NICOTINE	pops	SET	17	-0.914876	-0.24827	-0.0097081	0.801422	1	0.81986	1	0.801422	1	48935	NICOTINE	ENSG00000160716; ENSG00000101204; ENSG00000070748; ENSG00000129749; ENSG00000120903; ENSG00000080644; ENSG00000169684; ENSG00000147434; ENSG00000175344; ENSG00000274542; ENSG00000282088; ENSG00000174343; ENSG00000147432; ENSG00000117971; ENSG00000137869; ENSG00000059377; ENSG00000104321; ENSG00000150471; ENSG00000118260; ENSG00000127948; ENSG00000159023; ENSG00000123358; ENSG00000123454; ENSG00000179915; ENSG00000010932	25
t2d	Conditioned	NIFEDIPINE	pops	SET	14	0.959859	0.28623	0.010158	0.183442	0.733512	0.16857	0.667663	0.183442	0.733512	48935	NIFEDIPINE	ENSG00000134443; ENSG00000099331; ENSG00000133636; ENSG00000057252; ENSG00000132874; ENSG00000198929; ENSG00000081248; ENSG00000102001; ENSG00000157388; ENSG00000151067; ENSG00000285479; ENSG00000196557; ENSG00000153956; ENSG00000165995; ENSG00000198668; ENSG00000145888; ENSG00000145451; ENSG00000109738; ENSG00000111262; ENSG00000130037; ENSG00000144852; ENSG00000083067	22
t2d	Conditioned	NIFENALOL	pops	SET	2	1.88096	1.5552	0.020873	0.0506142	0.46144	0.029998	0.266223	0.0506142	0.46144	48935	NIFENALOL	ENSG00000043591; ENSG00000169252	2
t2d	Conditioned	NIFLUMICACID	pops	SET	11	-0.295272	-0.091369	-0.0028747	0.600317	1	0.61611	1	0.600317	1	48935	NIFLUMIC_ACID	ENSG00000156970; ENSG00000178623; ENSG00000170890; ENSG00000184381; ENSG00000186510; ENSG00000108561; ENSG00000162687; ENSG00000291999; ENSG00000131620; ENSG00000188037; ENSG00000184908; ENSG00000053918; ENSG00000282076; ENSG00000116711; ENSG00000095303; ENSG00000073756; ENSG00000241119	17
t2d	Conditioned	NIGULDIPINE	pops	SET	2	-1.01556	-0.83226	-0.01117	0.826655	1	0.84507	1	0.826655	1	48935	NIGULDIPINE	ENSG00000204574; ENSG00000236149; ENSG00000231129; ENSG00000232169; ENSG00000236342; ENSG00000225989; ENSG00000206490; ENSG00000198691; ENSG00000120907	9
t2d	Conditioned	NIKINHIBITOR12F	pops	SET	4	-0.617304	-0.25457	-0.0048315	0.713776	1	0.73148	1	0.713776	1	48935	NIK_INHIBITOR_12F	ENSG00000254772; ENSG00000108591; ENSG00000113578; ENSG00000151491; ENSG00000225830	5
t2d	Conditioned	NIKSMI1	pops	SET	2	-1.37934	-0.99911	-0.013409	0.898782	1	0.91609	1	0.898782	1	48935	NIK_SMI1	ENSG00000151491; ENSG00000225830; ENSG00000150281	3
t2d	Conditioned	NILOTINIB	pops	SET	7	-0.629575	-0.28793	-0.007228	0.71778	1	0.7355	1	0.71778	1	48935	NILOTINIB	ENSG00000097007; ENSG00000186716; ENSG00000241635; ENSG00000158050; ENSG00000136754; ENSG00000157404; ENSG00000140465; ENSG00000162733; ENSG00000196712; ENSG00000120129	10
t2d	Conditioned	NILVADIPINE	pops	SET	3	0.44317	0.29216	0.0048022	0.328137	0.887589	0.32883	0.885743	0.328137	0.887589	48935	NILVADIPINE	ENSG00000081248; ENSG00000102001; ENSG00000151067; ENSG00000285479; ENSG00000157388	5
t2d	Conditioned	NIMESULIDE	pops	SET	5	-1.32027	-0.62812	-0.013328	0.889066	1	0.90661	1	0.889066	1	48935	NIMESULIDE	ENSG00000005381; ENSG00000170606; ENSG00000012223; ENSG00000188784; ENSG00000095303; ENSG00000073756	6
t2d	Conditioned	NIMODIPINE	pops	SET	10	-1.18334	-0.39159	-0.011748	0.863481	1	0.88165	1	0.863481	1	48935	NIMODIPINE	ENSG00000151623; ENSG00000170345; ENSG00000007171; ENSG00000185652; ENSG00000106366; ENSG00000143153; ENSG00000108878; ENSG00000178537; ENSG00000155097; ENSG00000081248; ENSG00000102001; ENSG00000151067; ENSG00000157388; ENSG00000001626; ENSG00000285479	15
t2d	Conditioned	NIMOTUZUMAB	pops	SET	2	0.179892	0.14801	0.0019864	0.42085	0.956095	0.42862	0.973049	0.42085	0.956095	48935	NIMOTUZUMAB	ENSG00000146648; ENSG00000138798	2
t2d	Conditioned	NIMUSTINE	pops	SET	3	2.07026	1.3424	0.022064	0.0375756	0.409256	0.019229	0.202752	0.0375756	0.409256	48935	NIMUSTINE	ENSG00000124762; ENSG00000125538; ENSG00000170430	3
t2d	Conditioned	NINGETINIB	pops	SET	4	0.698171	0.38664	0.0073379	0.249805	0.809017	0.24255	0.778863	0.249805	0.809017	48935	NINGETINIB	ENSG00000167601; ENSG00000153208; ENSG00000069696; ENSG00000276825; ENSG00000105976; ENSG00000128052; ENSG00000122025	7
t2d	Conditioned	NIRAPARIB	pops	SET	5	1.08665	0.55758	0.011831	0.156314	0.692973	0.13861	0.607295	0.156314	0.692973	48935	NIRAPARIB	ENSG00000143799; ENSG00000117713; ENSG00000129484; ENSG00000291803; ENSG00000172716; ENSG00000149311; ENSG00000114353; ENSG00000139618; ENSG00000134323	9
t2d	Conditioned	NIROGACESTAT	pops	SET	7	2.29719	0.72203	0.018125	0.0260378	0.357008	0.010815	0.141633	0.0260378	0.357008	48935	NIROGACESTAT	ENSG00000148400; ENSG00000205155; ENSG00000080815; ENSG00000162736; ENSG00000117362; ENSG00000138613; ENSG00000143801; ENSG00000134982; ENSG00000134250; ENSG00000135821; ENSG00000074181; ENSG00000204301; ENSG00000235396; ENSG00000232339; ENSG00000238196; ENSG00000223355; ENSG00000206312; ENSG00000234876	18
t2d	Conditioned	NISOLDIPINE	pops	SET	4	-1.10093	-0.52007	-0.0098704	0.846182	1	0.86452	1	0.846182	1	48935	NISOLDIPINE	ENSG00000141837; ENSG00000178537; ENSG00000131100; ENSG00000081248; ENSG00000151067; ENSG00000157388; ENSG00000102001; ENSG00000285479	8
t2d	Conditioned	NISOXETINE	pops	SET	3	1.63331	1.0397	0.01709	0.0733872	0.527754	0.051213	0.359299	0.0733872	0.527754	48935	NISOXETINE	ENSG00000172116; ENSG00000103546; ENSG00000142319; ENSG00000276996; ENSG00000108576; ENSG00000055118	6
t2d	Conditioned	NITRAZEPAM	pops	SET	2	0.00568921	0.0050754	6.8119e-05	0.486339	0.996095	0.49773	1	0.486339	0.996095	48935	NITRAZEPAM	ENSG00000146276; ENSG00000111886	2
t2d	Conditioned	NITREFAZOLE	pops	SET	6	-0.764806	-0.49603	-0.011529	0.759594	1	0.7778	1	0.759594	1	48935	NITREFAZOLE	ENSG00000196616; ENSG00000248144; ENSG00000197894; ENSG00000196344; ENSG00000198099; ENSG00000187758; ENSG00000172955	7
t2d	Conditioned	NITRENDIPINE	pops	SET	5	0.341098	0.17571	0.0037283	0.362912	0.913073	0.36651	0.921792	0.362912	0.913073	48935	NITRENDIPINE	ENSG00000157388; ENSG00000153956; ENSG00000108878; ENSG00000102001; ENSG00000144891; ENSG00000081181; ENSG00000081248; ENSG00000151067; ENSG00000104783; ENSG00000285479	10
t2d	Conditioned	NITRICOXIDE	pops	SET	9	-0.429204	-0.16078	-0.004576	0.649299	1	0.66611	1	0.649299	1	48935	NITRIC_OXIDE	ENSG00000145321; ENSG00000152402; ENSG00000148154; ENSG00000123201; ENSG00000164116; ENSG00000061918; ENSG00000169418; ENSG00000105835; ENSG00000147416; ENSG00000116039	10
t2d	Conditioned	NITRICOXIDERELEASINGACETYLSALICYLICACIDDERIVATIVE	pops	SET	3	-1.77706	-1.1429	-0.018786	0.947961	1	0.96221	1	0.947961	1	48935	NITRIC_OXIDE-RELEASING_ACETYLSALICYLIC_ACID_DERIVATIVE	ENSG00000152402; ENSG00000095303; ENSG00000073756	3
t2d	Conditioned	NITROBENZYLMERCAPTOPURINERIBONUCLEOSIDE	pops	SET	2	-0.511579	-0.38903	-0.0052213	0.678238	1	0.69552	1	0.678238	1	48935	NITROBENZYLMERCAPTOPURINE_RIBONUCLEOSIDE	ENSG00000112759; ENSG00000064886	2
t2d	Conditioned	NITROBLUETETRAZOLIUM	pops	SET	2	0.978138	0.68185	0.0091514	0.179326	0.727094	0.16401	0.660113	0.179326	0.727094	48935	NITROBLUE_TETRAZOLIUM	ENSG00000133895; ENSG00000118058	2
t2d	Conditioned	NITROFURANTOIN	pops	SET	2	-1.18797	-0.86737	-0.011641	0.864378	1	0.88256	1	0.864378	1	48935	NITROFURANTOIN	ENSG00000160211; ENSG00000158125; ENSG00000124610	3
t2d	Conditioned	NITROGLYCERIN	pops	SET	6	-0.0440661	-0.016731	-0.00038887	0.505246	1	0.51757	1	0.505246	1	48935	NITROGLYCERIN	ENSG00000123201; ENSG00000152402; ENSG00000061918; ENSG00000164116; ENSG00000169418; ENSG00000111275; ENSG00000148154; ENSG00000102882; ENSG00000134184	9
t2d	Conditioned	NITROPRUSSIDE	pops	SET	5	0.0391964	0.019492	0.00041357	0.473617	0.989718	0.48437	1	0.473617	0.989718	48935	NITROPRUSSIDE	ENSG00000159640; ENSG00000169418; ENSG00000061918; ENSG00000152402; ENSG00000164116; ENSG00000123201; ENSG00000148154	7
t2d	Conditioned	NIVOCASAN	pops	SET	3	-0.521474	-0.40809	-0.0067077	0.681645	1	0.69897	1	0.681645	1	48935	NIVOCASAN	ENSG00000064012; ENSG00000137752; ENSG00000132906	3
t2d	Conditioned	NIVOLUMAB	pops	SET	10	0.36625	0.12217	0.0036652	0.354193	0.907264	0.35709	0.912119	0.354193	0.907264	48935	NIVOLUMAB	ENSG00000076242; ENSG00000116062; ENSG00000122512; ENSG00000177084; ENSG00000062822; ENSG00000117713; ENSG00000120217; ENSG00000166710; ENSG00000273686; ENSG00000188389; ENSG00000276977; ENSG00000163939; ENSG00000095002; ENSG00000204287; ENSG00000277263; ENSG00000226260; ENSG00000227993; ENSG00000228987; ENSG00000230726; ENSG00000234794; ENSG00000206308; ENSG00000198625; ENSG00000089692	23
t2d	Conditioned	NIZATIDINE	pops	SET	2	0.291413	0.23383	0.0031383	0.380375	0.928021	0.38537	0.938073	0.380375	0.928021	48935	NIZATIDINE	ENSG00000006128; ENSG00000113749	2
t2d	Conditioned	NKTR171	pops	SET	9	-0.657538	-0.26748	-0.0076129	0.726703	1	0.74457	1	0.726703	1	48935	NKTR-171	ENSG00000169432; ENSG00000183873; ENSG00000153253; ENSG00000007314; ENSG00000144285; ENSG00000196876; ENSG00000168356; ENSG00000136531; ENSG00000185313; ENSG00000136546	10
t2d	Conditioned	NLG919	pops	SET	3	-1.79402	-1.0927	-0.017961	0.949506	1	0.96358	1	0.949506	1	48935	NLG919	ENSG00000131203; ENSG00000106070; ENSG00000173578; ENSG00000134871	4
t2d	Conditioned	NM4C16	pops	SET	2	-0.662082	-0.53914	-0.007236	0.72816	1	0.74604	1	0.72816	1	48935	NM4-C16	ENSG00000171596; ENSG00000132911	2
t2d	Conditioned	NM702	pops	SET	4	3.18507	1.4773	0.028037	0.00583012	0.20599	0.00072587	0.0229312	0.00583012	0.20599	48935	NM-702	ENSG00000164904; ENSG00000059377; ENSG00000152270; ENSG00000172572	4
t2d	Conditioned	NMDA	pops	SET	2	0.0203943	0.015229	0.0002044	0.480749	0.993785	0.49186	1	0.480749	0.993785	48935	NMDA	ENSG00000215325; ENSG00000257316; ENSG00000176884; ENSG00000183454; ENSG00000273079; ENSG00000161509; ENSG00000105464	7
t2d	Conditioned	NMETHYLLTC4	pops	SET	2	-2.9468	-1.2569	-0.01687	0.99451	1	0.99839	1	0.99451	1	48935	N-METHYL_LTC4	ENSG00000135409; ENSG00000116748	2
t2d	Conditioned	NMRA140	pops	SET	3	-0.828247	-0.49636	-0.0081587	0.777888	1	0.79622	1	0.777888	1	48935	NMRA-140	ENSG00000175336; ENSG00000120868; ENSG00000164978; ENSG00000082556	4
t2d	Conditioned	NMS1286937	pops	SET	2	-1.10449	-0.68909	-0.0092485	0.846947	1	0.8653	1	0.846947	1	48935	NMS-1286937	ENSG00000166851; ENSG00000122025; ENSG00000145632; ENSG00000173846	4
t2d	Conditioned	NMSP715	pops	SET	2	0.975903	0.79742	0.010702	0.179826	0.727796	0.16457	0.6609	0.179826	0.727796	48935	NMS-P715	ENSG00000160867; ENSG00000168036	2
t2d	Conditioned	NNC550396	pops	SET	7	-1.459	-0.47556	-0.011938	0.91087	1	0.9277	1	0.91087	1	48935	NNC55-0396	ENSG00000115963; ENSG00000177105; ENSG00000143878; ENSG00000155366; ENSG00000175294; ENSG00000166762; ENSG00000152705; ENSG00000188782	8
t2d	Conditioned	NNC711	pops	SET	3	0.947978	0.49256	0.0080961	0.186144	0.737551	0.17158	0.672455	0.186144	0.737551	48935	NNC-711	ENSG00000170458; ENSG00000147955; ENSG00000157103	3
t2d	Conditioned	NOASA	pops	SET	2	-0.400803	-0.2116	-0.0028399	0.639081	1	0.65571	1	0.639081	1	48935	NO-ASA	ENSG00000073756; ENSG00000176340	2
t2d	Conditioned	NOCATE	pops	SET	2	-1.64301	-1.3081	-0.017556	0.934258	1	0.94979	1	0.934258	1	48935	NOC-ATE	ENSG00000167580; ENSG00000146950; ENSG00000117560	3
t2d	Conditioned	NOCICEPTINORPHANINFQ	pops	SET	2	0.635292	0.51728	0.0069425	0.267888	0.826751	0.26263	0.807275	0.267888	0.826751	48935	NOCICEPTIN/ORPHANIN_FQ	ENSG00000107282; ENSG00000276497; ENSG00000125510; ENSG00000277044; ENSG00000122375	5
t2d	Conditioned	NOCODAZOLE	pops	SET	10	-1.72394	-0.50058	-0.015018	0.942878	1	0.95763	1	0.942878	1	48935	NOCODAZOLE	ENSG00000075886; ENSG00000167552; ENSG00000152086; ENSG00000292120; ENSG00000104833; ENSG00000198033; ENSG00000127824; ENSG00000123416; ENSG00000137285; ENSG00000261456; ENSG00000167553; ENSG00000258947; ENSG00000188229; ENSG00000169297; ENSG00000101162; ENSG00000137267; ENSG00000176014; ENSG00000163106	18
t2d	Conditioned	NOLEOYLDOPAMINE	pops	SET	2	-1.24831	-0.79184	-0.010627	0.876183	1	0.89403	1	0.876183	1	48935	N-OLEOYLDOPAMINE	ENSG00000124523; ENSG00000119912	2
t2d	Conditioned	NOMIFENSINE	pops	SET	4	0.634232	0.34487	0.0065453	0.268195	0.82681	0.26297	0.807754	0.268195	0.82681	48935	NOMIFENSINE	ENSG00000254126; ENSG00000172116; ENSG00000103546; ENSG00000142319; ENSG00000108576; ENSG00000149295; ENSG00000276996; ENSG00000079387	8
t2d	Conditioned	NONABINE	pops	SET	2	-2.15102	-1.7687	-0.023738	0.973823	1	0.98425	1	0.973823	1	48935	NONABINE	ENSG00000188822; ENSG00000118432	2
t2d	Conditioned	NONSTEROIDALANTIINFLAMMATORYDRUG	pops	SET	6	-0.0615009	-0.024045	-0.00055887	0.511868	1	0.52452	1	0.511868	1	48935	NONSTEROIDAL_ANTIINFLAMMATORY_DRUG	ENSG00000100031; ENSG00000196139; ENSG00000135404; ENSG00000130513; ENSG00000137869; ENSG00000130649; ENSG00000134982; ENSG00000242252; ENSG00000138685	9
t2d	Conditioned	NORADRENALINE	pops	SET	11	2.42699	0.83782	0.02636	0.0210228	0.329446	0.0076208	0.11266	0.0210228	0.329446	48935	NORADRENALINE	ENSG00000170017; ENSG00000108602; ENSG00000152601; ENSG00000169252; ENSG00000120907; ENSG00000184160; ENSG00000171873; ENSG00000043591; ENSG00000150594; ENSG00000188778; ENSG00000274286; ENSG00000170214; ENSG00000171759; ENSG00000036565; ENSG00000165646	15
t2d	Conditioned	NORBINALTORPHIMINE	pops	SET	4	0.103221	0.055412	0.0010517	0.449476	0.973444	0.45889	0.994388	0.449476	0.973444	48935	NOR-BINALTORPHIMINE	ENSG00000082556; ENSG00000164978; ENSG00000116329; ENSG00000112038	4
t2d	Conditioned	NORETHINDRONE	pops	SET	4	-0.642126	-0.36998	-0.0070219	0.721803	1	0.7396	1	0.721803	1	48935	NORETHINDRONE	ENSG00000122194; ENSG00000082175; ENSG00000189052; ENSG00000172179; ENSG00000133636; ENSG00000126838	6
t2d	Conditioned	NORETHINDRONEACETATE	pops	SET	3	-1.89509	-1.2648	-0.02079	0.957888	1	0.97095	1	0.957888	1	48935	NORETHINDRONE_ACETATE	ENSG00000130203; ENSG00000160211; ENSG00000078401; ENSG00000106366; ENSG00000082175	5
t2d	Conditioned	NORGESTIMATE	pops	SET	3	0.577148	0.38348	0.0063033	0.285323	0.8452	0.28192	0.831429	0.285323	0.8452	48935	NORGESTIMATE	ENSG00000082175; ENSG00000174437; ENSG00000157087; ENSG00000091831	4
t2d	Conditioned	NORGESTREL	pops	SET	4	-0.068773	-0.035883	-0.00068102	0.514653	1	0.52741	1	0.514653	1	48935	NORGESTREL	ENSG00000082175; ENSG00000129214; ENSG00000044574; ENSG00000169083; ENSG00000091831; ENSG00000145545	6
t2d	Conditioned	NORMALSALINE	pops	SET	9	-1.91033	-0.75523	-0.021495	0.95904	1	0.97194	1	0.95904	1	48935	NORMAL_SALINE	ENSG00000176697; ENSG00000070748; ENSG00000172016; ENSG00000164816; ENSG00000285251; ENSG00000044012; ENSG00000100362; ENSG00000274665; ENSG00000180914; ENSG00000197273; ENSG00000189403; ENSG00000104879; ENSG00000118515; ENSG00000099331; ENSG00000197253; ENSG00000175567	16
t2d	Conditioned	NORMORPHINE	pops	SET	2	-0.783004	-0.54573	-0.0073244	0.764933	1	0.78318	1	0.764933	1	48935	NORMORPHINE	ENSG00000164978; ENSG00000120868; ENSG00000175336	3
t2d	Conditioned	NORTRIPTYLINE	pops	SET	24	0.502382	0.10438	0.004848	0.308837	0.868998	0.30771	0.862593	0.308837	0.868998	48935	NORTRIPTYLINE	ENSG00000111664; ENSG00000104722; ENSG00000111962; ENSG00000104635; ENSG00000100614; ENSG00000168209; ENSG00000197948; ENSG00000150471; ENSG00000196433; ENSG00000292336; ENSG00000108576; ENSG00000103546; ENSG00000120907; ENSG00000170214; ENSG00000171873; ENSG00000150594; ENSG00000274286; ENSG00000184160; ENSG00000043591; ENSG00000169252; ENSG00000188778; ENSG00000168539; ENSG00000181072; ENSG00000133019; ENSG00000180720; ENSG00000184984; ENSG00000149295; ENSG00000196639; ENSG00000178394; ENSG00000102468; ENSG00000147246; ENSG00000158748; ENSG00000177807; ENSG00000101856; ENSG00000147955	35
t2d	Conditioned	NORZOTEPINE	pops	SET	2	0.259056	0.20146	0.0027038	0.391991	0.93626	0.3978	0.94932	0.391991	0.93626	48935	NORZOTEPINE	ENSG00000010278; ENSG00000172116	2
t2d	Conditioned	NOTCHSIGNALINGPATHWAYINHIBITORMK0752	pops	SET	5	2.07932	0.75916	0.016108	0.0370425	0.406885	0.018805	0.200266	0.0370425	0.406885	48935	NOTCH_SIGNALING_PATHWAY_INHIBITOR_MK0752	ENSG00000138613; ENSG00000162736; ENSG00000143801; ENSG00000117362; ENSG00000148400; ENSG00000080815; ENSG00000074181; ENSG00000134250; ENSG00000204301; ENSG00000235396; ENSG00000232339; ENSG00000238196; ENSG00000223355; ENSG00000206312; ENSG00000234876; ENSG00000205155	16
t2d	Conditioned	NOVOBIOCIN	pops	SET	2	-0.792254	-0.5265	-0.0070664	0.767638	1	0.78589	1	0.767638	1	48935	NOVOBIOCIN	ENSG00000136997; ENSG00000103222; ENSG00000278183; ENSG00000096384; ENSG00000080824	5
t2d	Conditioned	NOXALYLGLYCINE	pops	SET	3	-0.0587507	-0.025207	-0.00041433	0.510831	1	0.52342	1	0.510831	1	48935	N-OXALYLGLYCINE	ENSG00000186280; ENSG00000107077; ENSG00000135766	3
t2d	Conditioned	NPPB	pops	SET	6	-1.33236	-0.5682	-0.013206	0.891095	1	0.90862	1	0.891095	1	48935	NPPB	ENSG00000169679; ENSG00000108561; ENSG00000044574; ENSG00000100300; ENSG00000001626; ENSG00000131620; ENSG00000114859; ENSG00000103249; ENSG00000104321	9
t2d	Conditioned	NPS2143	pops	SET	2	2.47713	1.9819	0.0266	0.0193173	0.317213	0.00663	0.10225	0.0193173	0.317213	48935	NPS_2143	ENSG00000102575; ENSG00000055118; ENSG00000036828	3
t2d	Conditioned	NPY1336PIG	pops	SET	3	-1.71451	-1.112	-0.018278	0.941941	1	0.95676	1	0.941941	1	48935	NPY-(13-36)_(PIG)	ENSG00000138772; ENSG00000164111; ENSG00000196975	3
t2d	Conditioned	NPY1836HUMANPIG	pops	SET	2	-0.982043	-0.65899	-0.0088445	0.818533	1	0.83695	1	0.818533	1	48935	NPY-(18-36)_(HUMAN,_PIG)	ENSG00000164111; ENSG00000110244	2
t2d	Conditioned	NPY236	pops	SET	2	-1.97701	-1.6319	-0.021902	0.963743	1	0.97596	1	0.963743	1	48935	NPY-(2-36)	ENSG00000138772; ENSG00000164111	2
t2d	Conditioned	NPY236PIG	pops	SET	2	-1.72255	-1.3413	-0.018002	0.942736	1	0.9575	1	0.942736	1	48935	NPY-(2-36)_(PIG)	ENSG00000196975; ENSG00000138772	2
t2d	Conditioned	NPY336PIG	pops	SET	2	-1.97701	-1.6319	-0.021902	0.963743	1	0.97596	1	0.963743	1	48935	NPY-(3-36)_(PIG)	ENSG00000138772; ENSG00000164111	2
t2d	Conditioned	NS004	pops	SET	2	-0.768376	-0.77314	-0.010377	0.760623	1	0.77886	1	0.760623	1	48935	NS004	ENSG00000001626; ENSG00000067560	2
t2d	Conditioned	NS018	pops	SET	5	-0.302777	-0.15669	-0.0033246	0.603127	1	0.61897	1	0.603127	1	48935	NS-018	ENSG00000096968; ENSG00000162434; ENSG00000105639; ENSG00000105397; ENSG00000182580; ENSG00000154928; ENSG00000133216	7
t2d	Conditioned	NS1643	pops	SET	4	3.75403	1.5824	0.030033	0.00217673	0.141835	8.7455e-05	0.00487427	0.00217673	0.141835	48935	NS1643	ENSG00000002330; ENSG00000107262; ENSG00000055118; ENSG00000173826; ENSG00000156113	5
t2d	Conditioned	NS309	pops	SET	4	0.70981	0.37928	0.0071983	0.246584	0.806023	0.23892	0.775077	0.246584	0.806023	48935	NS309	ENSG00000081181; ENSG00000165527; ENSG00000004059; ENSG00000118520; ENSG00000105642; ENSG00000080709; ENSG00000143603; ENSG00000104783	8
t2d	Conditioned	NS3623	pops	SET	2	1.69199	1.4489	0.019447	0.0673113	0.513887	0.045334	0.337916	0.0673113	0.513887	48935	NS3623	ENSG00000002330; ENSG00000055118	2
t2d	Conditioned	NS398	pops	SET	2	0.333025	0.21254	0.0028526	0.365707	0.914969	0.36956	0.923994	0.365707	0.914969	48935	NS-398	ENSG00000157184; ENSG00000073756	2
t2d	Conditioned	NS8	pops	SET	2	1.48855	1.2157	0.016316	0.0904883	0.569377	0.068323	0.421506	0.0904883	0.569377	48935	NS-8	ENSG00000156113; ENSG00000110680	2
t2d	Conditioned	NS8593	pops	SET	4	0.70981	0.37928	0.0071983	0.246584	0.806023	0.23892	0.775077	0.246584	0.806023	48935	NS8593	ENSG00000165527; ENSG00000118520; ENSG00000004059; ENSG00000105642; ENSG00000080709; ENSG00000143603	6
t2d	Conditioned	NSC107022	pops	SET	2	-0.534745	-0.23455	-0.003148	0.686211	1	0.70358	1	0.686211	1	48935		ENSG00000129991; ENSG00000114854; ENSG00000118194	3
t2d	Conditioned	NSC119915	pops	SET	2	-0.736356	-0.52271	-0.0070155	0.75113	1	0.76924	1	0.75113	1	48935		ENSG00000166888; ENSG00000109971; ENSG00000101224; ENSG00000064655	4
t2d	Conditioned	NSC353720	pops	SET	2	-0.202277	-0.13253	-0.0017788	0.565469	1	0.58015	1	0.565469	1	48935		ENSG00000163286; ENSG00000163295	2
t2d	Conditioned	NSC37136	pops	SET	2	0.651851	0.34436	0.0046218	0.26305	0.821518	0.25725	0.798562	0.26305	0.821518	48935		ENSG00000173653; ENSG00000138794; ENSG00000101224	3
t2d	Conditioned	NSC37642	pops	SET	3	0.468229	0.28834	0.0047394	0.319854	0.880615	0.31982	0.877537	0.319854	0.880615	48935		ENSG00000115419; ENSG00000165392; ENSG00000156510	3
t2d	Conditioned	NSC50654	pops	SET	2	-0.0521654	-0.042472	-0.00057003	0.508296	1	0.5208	1	0.508296	1	48935		ENSG00000148408; ENSG00000107282; ENSG00000276497	3
t2d	Conditioned	NSC625987	pops	SET	2	1.45495	0.80482	0.010802	0.0948971	0.579894	0.072858	0.436675	0.0948971	0.579894	48935	NSC-625987	ENSG00000123374; ENSG00000135446	2
t2d	Conditioned	NSC632839	pops	SET	3	1.14818	0.68953	0.011334	0.144325	0.674809	0.12546	0.579372	0.144325	0.674809	48935	NSC-632839	ENSG00000163904; ENSG00000162607; ENSG00000036672; ENSG00000187555	4
t2d	Conditioned	NSC663284	pops	SET	3	1.18518	0.55662	0.0091491	0.137452	0.662508	0.11799	0.561712	0.137452	0.662508	48935	NSC-663284	ENSG00000101224; ENSG00000137752; ENSG00000164045; ENSG00000158402	4
t2d	Conditioned	NSC675972	pops	SET	2	-1.19988	-0.9887	-0.01327	0.866783	1	0.88489	1	0.866783	1	48935		ENSG00000121879; ENSG00000171509	2
t2d	Conditioned	NSC751382	pops	SET	2	-0.62054	-0.58036	-0.0077892	0.714831	1	0.73254	1	0.714831	1	48935		ENSG00000075886; ENSG00000106211	2
t2d	Conditioned	NSC9037	pops	SET	2	0.808464	0.72972	0.0097938	0.220129	0.776282	0.20942	0.73343	0.220129	0.776282	48935		ENSG00000074319; ENSG00000174417	2
t2d	Conditioned	NSTEARYLNLE17NEUROTENSIN611VIP728	pops	SET	2	0.453414	0.23977	0.003218	0.324741	0.884493	0.32513	0.882725	0.324741	0.884493	48935	N-STEARYL-[NLE17]_NEUROTENSIN-(6-11)/VIP-(7-28)	ENSG00000095139; ENSG00000078549	2
t2d	Conditioned	NTZDPA	pops	SET	2	6.31208	4.3809	0.058797	5.81655e-06	0.0091817	1.4328e-10	9.10572e-08	5.81655e-06	0.0091817	48935	NTZDPA	ENSG00000110092; ENSG00000132170	2
t2d	Conditioned	NU2058	pops	SET	3	1.69598	0.75171	0.012356	0.0669036	0.513306	0.044959	0.336476	0.0669036	0.513306	48935	NU-2058	ENSG00000145386; ENSG00000123374; ENSG00000102882; ENSG00000013441	4
t2d	Conditioned	NU6027	pops	SET	3	1.25124	0.63279	0.010401	0.125851	0.640962	0.10544	0.530008	0.125851	0.640962	48935	NU-6027	ENSG00000145386; ENSG00000123374; ENSG00000198793	3
t2d	Conditioned	NU7026	pops	SET	2	0.761486	0.40144	0.0053878	0.232476	0.789904	0.22319	0.754946	0.232476	0.789904	48935	NU-7026	ENSG00000136935; ENSG00000253729	2
t2d	Conditioned	NU7441	pops	SET	4	1.10859	0.52095	0.009887	0.151935	0.686199	0.13381	0.5969	0.151935	0.686199	48935	NU-7441	ENSG00000149311; ENSG00000136935; ENSG00000121879; ENSG00000253729	4
t2d	Conditioned	NUCLEOLINANTAGONISTIPP204106N	pops	SET	2	0.214904	0.17081	0.0022925	0.407987	0.947729	0.41492	0.96379	0.407987	0.947729	48935	NUCLEOLIN_ANTAGONIST_IPP-204106N	ENSG00000181163; ENSG00000115053	2
t2d	Conditioned	NV128	pops	SET	27	0.787723	0.13359	0.0065804	0.225542	0.78154	0.21543	0.742504	0.225542	0.78154	48935	NV-128	ENSG00000110717; ENSG00000109390; ENSG00000151366; ENSG00000168653; ENSG00000164182; ENSG00000125356; ENSG00000004779; ENSG00000189043; ENSG00000158864; ENSG00000119421; ENSG00000184752; ENSG00000139180; ENSG00000090266; ENSG00000186010; ENSG00000115286; ENSG00000178127; ENSG00000160194; ENSG00000131495; ENSG00000147684; ENSG00000123545; ENSG00000140990; ENSG00000291930; ENSG00000165264; ENSG00000184983; ENSG00000273397; ENSG00000277365; ENSG00000272765; ENSG00000281013; ENSG00000099795; ENSG00000267855; ENSG00000145494; ENSG00000119013; ENSG00000166136; ENSG00000023228; ENSG00000283447; ENSG00000183648; ENSG00000167792; ENSG00000137806; ENSG00000174886; ENSG00000292058; ENSG00000130414; ENSG00000136521; ENSG00000164258; ENSG00000178057; ENSG00000147123; ENSG00000170906; ENSG00000274359; ENSG00000275724; ENSG00000277722; ENSG00000275605; ENSG00000276220; ENSG00000276766; ENSG00000273642; ENSG00000278365; ENSG00000276061; ENSG00000213619; ENSG00000185633; ENSG00000065518; ENSG00000128609; ENSG00000198695; ENSG00000212907; ENSG00000198888; ENSG00000198763; ENSG00000198786; ENSG00000198886; ENSG00000198840	66
t2d	Conditioned	NVPBGJ398	pops	SET	5	1.6079	0.71243	0.015116	0.0761496	0.534651	0.053942	0.369313	0.0761496	0.534651	48935	NVP-BGJ398	ENSG00000077782; ENSG00000066468; ENSG00000068078; ENSG00000160867; ENSG00000128052	5
t2d	Conditioned	NVPTAE226	pops	SET	4	2.37658	1.4871	0.028223	0.0228602	0.338109	0.0087473	0.123003	0.0228602	0.338109	48935	NVP-TAE226	ENSG00000169398; ENSG00000143924; ENSG00000015413; ENSG00000151726; ENSG00000123983; ENSG00000108963	6
t2d	Conditioned	NXN188	pops	SET	2	0.490278	0.33207	0.0044569	0.312712	0.872892	0.31197	0.867746	0.312712	0.872892	48935	NXN-188	ENSG00000179546; ENSG00000135312; ENSG00000089250	3
t2d	Conditioned	NYLIDRIN	pops	SET	2	2.62735	2.111	0.028333	0.0150222	0.288707	0.0043085	0.0771447	0.0150222	0.288707	48935	NYLIDRIN	ENSG00000169252; ENSG00000055118	2
t2d	Conditioned	NYSTATIN	pops	SET	2	1.9581	1.5691	0.021059	0.0448981	0.438886	0.025127	0.237667	0.0448981	0.438886	48935	NYSTATIN	ENSG00000176697; ENSG00000122194; ENSG00000181856; ENSG00000288174	4
t2d	Conditioned	OBATOCLAX	pops	SET	3	0.30157	0.13507	0.0022201	0.376767	0.925303	0.38149	0.933457	0.376767	0.925303	48935	OBATOCLAX	ENSG00000171791; ENSG00000171552; ENSG00000188394; ENSG00000172209; ENSG00000283812; ENSG00000128285; ENSG00000140379; ENSG00000258643; ENSG00000129473; ENSG00000137875; ENSG00000143384	11
t2d	Conditioned	OBEFAZIMOD	pops	SET	2	0.342281	0.3388	0.0045471	0.362505	0.912533	0.36607	0.921294	0.362505	0.912533	48935	OBEFAZIMOD	ENSG00000114503; ENSG00000136937	2
t2d	Conditioned	OBINEPITIDE	pops	SET	2	-0.322488	-0.25066	-0.0033642	0.610478	1	0.62645	1	0.610478	1	48935	OBINEPITIDE	ENSG00000185149; ENSG00000204174	2
t2d	Conditioned	OBP801	pops	SET	2	0.500007	0.35323	0.0047409	0.309597	0.869715	0.30854	0.863584	0.309597	0.869715	48935	OBP-801	ENSG00000116478; ENSG00000048052	2
t2d	Conditioned	OC000459	pops	SET	2	0.795569	0.53214	0.007142	0.223486	0.779773	0.21315	0.738616	0.223486	0.779773	48935	OC000459	ENSG00000183134; ENSG00000111701	2
t2d	Conditioned	OCINAPLON	pops	SET	2	-1.17026	-0.9602	-0.012887	0.860834	1	0.87904	1	0.860834	1	48935	OCINAPLON	ENSG00000022355; ENSG00000151834; ENSG00000011677; ENSG00000186297	4
t2d	Conditioned	OCLACITINIB	pops	SET	3	-0.303922	-0.20161	-0.0033139	0.603565	1	0.6194	1	0.603565	1	48935	OCLACITINIB	ENSG00000133216; ENSG00000154928; ENSG00000182580; ENSG00000105397	4
t2d	Conditioned	OCRIPLASMIN	pops	SET	25	-1.58552	-0.35985	-0.017058	0.927551	1	0.94356	1	0.927551	1	48935	OCRIPLASMIN	ENSG00000163359; ENSG00000081052; ENSG00000080573; ENSG00000058085; ENSG00000196739; ENSG00000164692; ENSG00000197565; ENSG00000172037; ENSG00000135862; ENSG00000188153; ENSG00000171502; ENSG00000134871; ENSG00000142173; ENSG00000108821; ENSG00000204248; ENSG00000223699; ENSG00000227801; ENSG00000230930; ENSG00000235708; ENSG00000232541; ENSG00000206290; ENSG00000115414; ENSG00000101680; ENSG00000204291; ENSG00000172752; ENSG00000053747; ENSG00000130635; ENSG00000187498; ENSG00000204262; ENSG00000130702; ENSG00000112769; ENSG00000196878; ENSG00000169031; ENSG00000206384; ENSG00000142156; ENSG00000139219; ENSG00000168542; ENSG00000291748; ENSG00000215018; ENSG00000196569; ENSG00000091136; ENSG00000050555; ENSG00000091128; ENSG00000182871; ENSG00000060718; ENSG00000292234	46
t2d	Conditioned	OCTANOL	pops	SET	14	-2.54383	-0.62451	-0.022164	0.987794	1	0.99451	1	0.987794	1	48935	OCTANOL	ENSG00000171860; ENSG00000169562; ENSG00000039537; ENSG00000244731; ENSG00000244207; ENSG00000227746; ENSG00000206340; ENSG00000157131; ENSG00000176919; ENSG00000166278; ENSG00000231543; ENSG00000204364; ENSG00000235017; ENSG00000226560; ENSG00000206372; ENSG00000235696; ENSG00000197405; ENSG00000159189; ENSG00000123838; ENSG00000159403; ENSG00000288512; ENSG00000149260; ENSG00000224389; ENSG00000228267; ENSG00000236625; ENSG00000224639; ENSG00000228454; ENSG00000112936; ENSG00000021852; ENSG00000125730; ENSG00000123843; ENSG00000232621; ENSG00000182326; ENSG00000164823; ENSG00000106804	35
t2d	Conditioned	OCTOPAMINE	pops	SET	3	-0.780942	-0.49165	-0.0080813	0.764335	1	0.78257	1	0.764335	1	48935	OCTOPAMINE	ENSG00000165269; ENSG00000166736; ENSG00000126218; ENSG00000146399	4
t2d	Conditioned	OCTREOTIDE	pops	SET	3	-1.15232	-0.70559	-0.011598	0.857124	1	0.87539	1	0.857124	1	48935	OCTREOTIDE	ENSG00000278195; ENSG00000180616; ENSG00000162009; ENSG00000139874; ENSG00000132671; ENSG00000105329; ENSG00000146678; ENSG00000116824; ENSG00000005381; ENSG00000064547; ENSG00000042832; ENSG00000186575	12
t2d	Conditioned	ODANACATIB	pops	SET	2	-2.81844	-1.5551	-0.020872	0.992902	1	0.99758	1	0.992902	1	48935	ODANACATIB	ENSG00000170345; ENSG00000125740; ENSG00000143387; ENSG00000165457	4
t2d	Conditioned	ODELEPRAN	pops	SET	3	0.170384	0.10199	0.0016764	0.424333	0.958048	0.43235	0.975204	0.424333	0.958048	48935	ODELEPRAN	ENSG00000116329; ENSG00000082556; ENSG00000112038	3
t2d	Conditioned	ODEVIXIBAT	pops	SET	3	2.92344	1.7331	0.028488	0.00908201	0.239713	0.0017342	0.0418455	0.00908201	0.239713	48935	ODEVIXIBAT	ENSG00000125255; ENSG00000134250; ENSG00000081923; ENSG00000073734; ENSG00000276582; ENSG00000026508; ENSG00000101384	7
t2d	Conditioned	ODM203	pops	SET	2	1.54558	1.0109	0.013568	0.0833496	0.551944	0.061119	0.396876	0.0833496	0.551944	48935	ODM-203	ENSG00000077782; ENSG00000066468	2
t2d	Conditioned	ODRONEXTAMAB	pops	SET	4	-0.701683	-0.33405	-0.0063399	0.740547	1	0.75855	1	0.740547	1	48935	ODRONEXTAMAB	ENSG00000156738; ENSG00000167286; ENSG00000198851; ENSG00000160654; ENSG00000171766	5
t2d	Conditioned	OF1	pops	SET	2	-0.468255	-0.34922	-0.004687	0.663095	1	0.68019	1	0.663095	1	48935	OF-1	ENSG00000178445; ENSG00000023909; ENSG00000100425	3
t2d	Conditioned	OFAMIDINE	pops	SET	5	-1.81014	-0.99163	-0.02104	0.95092	1	0.96485	1	0.95092	1	48935	O-F-AMIDINE	ENSG00000117115; ENSG00000291387; ENSG00000159339; ENSG00000280908; ENSG00000142619; ENSG00000280549; ENSG00000142623; ENSG00000281459; ENSG00000176153; ENSG00000182771	10
t2d	Conditioned	OFLOXACIN	pops	SET	4	0.379838	0.21187	0.0040211	0.349519	0.903208	0.35204	0.907346	0.349519	0.903208	48935	OFLOXACIN	ENSG00000103222; ENSG00000278183; ENSG00000104687; ENSG00000104765; ENSG00000125538; ENSG00000109471	6
t2d	Conditioned	OGL002	pops	SET	2	2.09607	0.97677	0.01311	0.0360926	0.402757	0.018049	0.194694	0.0360926	0.402757	48935	OG-L002	ENSG00000164949; ENSG00000004487	2
t2d	Conditioned	OGLEMILAST	pops	SET	2	2.69556	2.1951	0.02946	0.0133797	0.274667	0.00352	0.0674701	0.0133797	0.274667	48935	OGLEMILAST	ENSG00000184588; ENSG00000065989; ENSG00000113448; ENSG00000105650; ENSG00000285188	5
t2d	Conditioned	OKADAICACID	pops	SET	2	-0.453316	-0.39652	-0.0053218	0.657832	1	0.67483	1	0.657832	1	48935	OKADAIC_ACID	ENSG00000172531; ENSG00000110169	2
t2d	Conditioned	OL135	pops	SET	2	0.0570094	0.038983	0.00052321	0.466865	0.985805	0.47727	1	0.466865	0.985805	48935	OL135	ENSG00000132693; ENSG00000072832	2
t2d	Conditioned	OLANZAPINE	pops	SET	53	-0.709162	-0.10875	-0.0074963	0.742853	1	0.76088	1	0.742853	1	48935	OLANZAPINE	ENSG00000168830; ENSG00000007933; ENSG00000115008; ENSG00000018625; ENSG00000070748; ENSG00000144228; ENSG00000276158; ENSG00000178188; ENSG00000065882; ENSG00000134202; ENSG00000183117; ENSG00000128829; ENSG00000112425; ENSG00000109181; ENSG00000275190; ENSG00000010310; ENSG00000131791; ENSG00000222321; ENSG00000174502; ENSG00000010932; ENSG00000118495; ENSG00000155093; ENSG00000282185; ENSG00000147246; ENSG00000069696; ENSG00000149295; ENSG00000151577; ENSG00000102468; ENSG00000120907; ENSG00000170214; ENSG00000150594; ENSG00000274286; ENSG00000184160; ENSG00000043591; ENSG00000169252; ENSG00000188778; ENSG00000168539; ENSG00000181072; ENSG00000133019; ENSG00000180720; ENSG00000184984; ENSG00000184845; ENSG00000276825; ENSG00000169676; ENSG00000022355; ENSG00000151834; ENSG00000011677; ENSG00000109158; ENSG00000186297; ENSG00000145863; ENSG00000163288; ENSG00000145864; ENSG00000166206; ENSG00000187730; ENSG00000102287; ENSG00000163285; ENSG00000113327; ENSG00000182256; ENSG00000094755; ENSG00000268089; ENSG00000196639; ENSG00000113749; ENSG00000134489; ENSG00000178394; ENSG00000135312; ENSG00000179546; ENSG00000179097; ENSG00000135914; ENSG00000166736; ENSG00000157219; ENSG00000158748; ENSG00000148680	72
t2d	Conditioned	OLAPARIB	pops	SET	9	0.307728	0.086444	0.0024604	0.374597	0.923205	0.37915	0.931015	0.374597	0.923205	48935	OLAPARIB	ENSG00000183765; ENSG00000041880; ENSG00000143799; ENSG00000167258; ENSG00000129484; ENSG00000291803; ENSG00000083093; ENSG00000115524; ENSG00000149311; ENSG00000182054; ENSG00000139618; ENSG00000168769; ENSG00000187741; ENSG00000113318; ENSG00000163930; ENSG00000117713; ENSG00000221914; ENSG00000147050	18
t2d	Conditioned	OLARATUMAB	pops	SET	2	-1.91467	-1.5851	-0.021274	0.959368	1	0.97222	1	0.959368	1	48935	OLARATUMAB	ENSG00000197635; ENSG00000134853	2
t2d	Conditioned	OLEAMIDE	pops	SET	2	-0.778569	-0.64105	-0.0086037	0.763637	1	0.78187	1	0.763637	1	48935	OLEAMIDE	ENSG00000196136; ENSG00000148680; ENSG00000188257	3
t2d	Conditioned	OLEANOLICACID	pops	SET	4	0.0370473	0.013985	0.00026543	0.474443	0.990163	0.48522	1	0.474443	0.990163	48935	OLEANOLIC_ACID	ENSG00000072778; ENSG00000128645; ENSG00000198074; ENSG00000082701; ENSG00000196396; ENSG00000179921	6
t2d	Conditioned	OLECLUMAB	pops	SET	2	-1.11115	-0.77998	-0.010468	0.848399	1	0.86674	1	0.848399	1	48935	OLECLUMAB	ENSG00000135318; ENSG00000183625	2
t2d	Conditioned	OLEICACID	pops	SET	2	0.463007	0.3236	0.0043432	0.321565	0.882304	0.32168	0.879261	0.321565	0.882304	48935	OLEIC_ACID	ENSG00000173208; ENSG00000124207; ENSG00000198099	3
t2d	Conditioned	OLEOYLESTRONE	pops	SET	2	-0.339798	-0.23199	-0.0031136	0.616912	1	0.63299	1	0.616912	1	48935	OLEOYLESTRONE	ENSG00000164082; ENSG00000198822	2
t2d	Conditioned	OLEOYLETHANOLAMIDE	pops	SET	2	-1.38877	-1.1464	-0.015386	0.900296	1	0.91753	1	0.900296	1	48935	OLEOYLETHANOLAMIDE	ENSG00000118432; ENSG00000147262; ENSG00000135898; ENSG00000186951	4
t2d	Conditioned	OLESOXIME	pops	SET	3	-1.40852	-0.69723	-0.01146	0.903389	1	0.9205	1	0.903389	1	48935	OLESOXIME	ENSG00000100300; ENSG00000213585; ENSG00000078668; ENSG00000165637	4
t2d	Conditioned	OLEUROPEIN	pops	SET	2	-1.36649	-0.68964	-0.0092558	0.896701	1	0.91409	1	0.896701	1	48935	OLEUROPEIN	ENSG00000176171; ENSG00000164850	2
t2d	Conditioned	OLINCIGUAT	pops	SET	3	1.79219	1.21	0.019889	0.0579146	0.486036	0.036563	0.298557	0.0579146	0.486036	48935	OLINCIGUAT	ENSG00000123201; ENSG00000061918; ENSG00000164116; ENSG00000152402	4
t2d	Conditioned	OLMESARTANMEDOXOMIL	pops	SET	4	-1.07183	-0.4381	-0.0083147	0.839737	1	0.85809	1	0.839737	1	48935	OLMESARTAN_MEDOXOMIL	ENSG00000144891; ENSG00000117054; ENSG00000134538; ENSG00000163631	4
t2d	Conditioned	OLOMOUCINE	pops	SET	3	1.72387	0.71994	0.011834	0.0641531	0.506131	0.042382	0.324818	0.0641531	0.506131	48935	OLOMOUCINE	ENSG00000123374; ENSG00000164885; ENSG00000170312; ENSG00000100030	4
t2d	Conditioned	OLOPATADINE	pops	SET	5	-0.763432	-0.24468	-0.0051917	0.75918	1	0.77739	1	0.75918	1	48935	OLOPATADINE	ENSG00000196639; ENSG00000160678; ENSG00000163221; ENSG00000189171; ENSG00000271853; ENSG00000196754; ENSG00000160307	7
t2d	Conditioned	OLORINAB	pops	SET	2	-1.35951	-0.77095	-0.010347	0.895562	1	0.91299	1	0.895562	1	48935	OLORINAB	ENSG00000134940; ENSG00000188822	2
t2d	Conditioned	OLSALAZINE	pops	SET	7	1.56674	0.61706	0.01549	0.0808315	0.544833	0.058602	0.387218	0.0808315	0.544833	48935	OLSALAZINE	ENSG00000118058; ENSG00000133895; ENSG00000132170; ENSG00000073756; ENSG00000095303; ENSG00000012779; ENSG00000111537; ENSG00000137364; ENSG00000275565	9
t2d	Conditioned	OMADACYCLINE	pops	SET	2	-2.70829	-1.1065	-0.014851	0.99117	1	0.99661	1	0.99117	1	48935	OMADACYCLINE	ENSG00000168028; ENSG00000171421	2
t2d	Conditioned	OMALIZUMAB	pops	SET	3	-2.10695	-1.0756	-0.01768	0.971567	1	0.98243	1	0.971567	1	48935	OMALIZUMAB	ENSG00000211891; ENSG00000179639; ENSG00000291905; ENSG00000149534; ENSG00000145888	5
t2d	Conditioned	OMARIGLIPTIN	pops	SET	2	0.343634	0.284	0.0038116	0.362031	0.912282	0.36556	0.920958	0.362031	0.912282	48935	OMARIGLIPTIN	ENSG00000196730; ENSG00000197635	2
t2d	Conditioned	OMBRABULIN	pops	SET	8	-1.56481	-0.48672	-0.013061	0.925014	1	0.94117	1	0.925014	1	48935	OMBRABULIN	ENSG00000176014; ENSG00000261456; ENSG00000137267; ENSG00000137285; ENSG00000258947; ENSG00000198033; ENSG00000104833; ENSG00000123416; ENSG00000167553; ENSG00000167552; ENSG00000196230; ENSG00000127824; ENSG00000101162; ENSG00000152086; ENSG00000188229; ENSG00000235067; ENSG00000232575; ENSG00000227739; ENSG00000224156; ENSG00000229684; ENSG00000183311; ENSG00000232421; ENSG00000292120	23
t2d	Conditioned	OMECAMTIVMECARBIL	pops	SET	3	0.70632	0.35821	0.0058878	0.247552	0.806714	0.24	0.77613	0.247552	0.806714	48935	OMECAMTIV_MECARBIL	ENSG00000198336; ENSG00000160808; ENSG00000106631; ENSG00000111245; ENSG00000092054; ENSG00000197616; ENSG00000078814; ENSG00000134571	8
t2d	Conditioned	OMEPRAZOLE	pops	SET	7	-0.856076	-0.35772	-0.0089799	0.785701	1	0.80401	1	0.785701	1	48935	OMEPRAZOLE	ENSG00000049860; ENSG00000140287; ENSG00000146469; ENSG00000006128; ENSG00000169679; ENSG00000197901; ENSG00000149452; ENSG00000186009; ENSG00000105675; ENSG00000114859	10
t2d	Conditioned	OMIPALISIB	pops	SET	8	1.64593	0.70495	0.018918	0.072054	0.525001	0.049904	0.354399	0.072054	0.525001	48935	OMIPALISIB	ENSG00000145675; ENSG00000141506; ENSG00000117461; ENSG00000276231; ENSG00000105379; ENSG00000196455; ENSG00000105647; ENSG00000121879; ENSG00000051382; ENSG00000105851; ENSG00000171608; ENSG00000198793	12
t2d	Conditioned	ON123300	pops	SET	3	0.717415	0.44088	0.0072466	0.244492	0.80475	0.23657	0.772028	0.244492	0.80475	48935	ON123300	ENSG00000135446; ENSG00000074590; ENSG00000113721; ENSG00000187840	4
t2d	Conditioned	ONAPRISTONE	pops	SET	2	-0.594891	-0.49047	-0.0065828	0.706442	1	0.72404	1	0.706442	1	48935	ONAPRISTONE	ENSG00000082175; ENSG00000151623	2
t2d	Conditioned	ONARTUZUMAB	pops	SET	2	0.563411	0.4192	0.0056262	0.28956	0.849593	0.28658	0.837671	0.28956	0.849593	48935	ONARTUZUMAB	ENSG00000105976; ENSG00000069696; ENSG00000276825	3
t2d	Conditioned	ONDANSETRON	pops	SET	10	-0.833359	-0.43248	-0.012974	0.779331	1	0.79767	1	0.779331	1	48935	ONDANSETRON	ENSG00000166736; ENSG00000149305; ENSG00000167165; ENSG00000244474; ENSG00000241635; ENSG00000242515; ENSG00000241119; ENSG00000244122; ENSG00000288705; ENSG00000242366; ENSG00000288702; ENSG00000108849; ENSG00000104687	13
t2d	Conditioned	ONTERNABEZ	pops	SET	2	-1.2201	-1.004	-0.013475	0.870773	1	0.88877	1	0.870773	1	48935	ONTERNABEZ	ENSG00000101958; ENSG00000145888; ENSG00000188822	3
t2d	Conditioned	ONVANSERTIB	pops	SET	4	0.0821231	0.039787	0.00075511	0.457373	0.979182	0.46728	1	0.457373	0.979182	48935	ONVANSERTIB	ENSG00000166851; ENSG00000121769; ENSG00000145384; ENSG00000147647; ENSG00000163586	5
t2d	Conditioned	OPC14523	pops	SET	2	0.442074	0.28756	0.0038594	0.328501	0.888084	0.32922	0.885845	0.328501	0.888084	48935	OPC-14523	ENSG00000101856; ENSG00000178394; ENSG00000108576; ENSG00000147955	4
t2d	Conditioned	OPHIOBOLINO	pops	SET	2	1.22276	1.0376	0.013926	0.130739	0.651298	0.11072	0.543766	0.130739	0.651298	48935	OPHIOBOLIN_O	ENSG00000102882; ENSG00000188130; ENSG00000185386; ENSG00000156711; ENSG00000112062	5
t2d	Conditioned	OPIATE	pops	SET	4	-0.771077	-0.38065	-0.0072242	0.761407	1	0.77966	1	0.761407	1	48935	OPIATE	ENSG00000007171; ENSG00000180176; ENSG00000164082; ENSG00000121807; ENSG00000176697; ENSG00000137869	6
t2d	Conditioned	OPNURASIB	pops	SET	2	-0.211476	-0.14993	-0.0020122	0.568935	1	0.58374	1	0.568935	1	48935	OPNURASIB	ENSG00000046653; ENSG00000213281; ENSG00000174775; ENSG00000276536	4
t2d	Conditioned	OPROZOMIB	pops	SET	18	-1.98781	-0.43688	-0.017578	0.964464	1	0.97657	1	0.964464	1	48935	OPROZOMIB	ENSG00000121335; ENSG00000282673; ENSG00000275517; ENSG00000251655; ENSG00000100804; ENSG00000126067; ENSG00000173692; ENSG00000008018; ENSG00000281184; ENSG00000175166; ENSG00000277791; ENSG00000275903; ENSG00000127922; ENSG00000163636; ENSG00000197170; ENSG00000129084; ENSG00000106588; ENSG00000205220; ENSG00000136930; ENSG00000143106; ENSG00000108671; ENSG00000165916; ENSG00000159352; ENSG00000100902; ENSG00000100764; ENSG00000159377; ENSG00000103035; ENSG00000130706; ENSG00000100567; ENSG00000240065; ENSG00000239836; ENSG00000243067; ENSG00000240118; ENSG00000242711; ENSG00000240508; ENSG00000243958; ENSG00000243594; ENSG00000185627; ENSG00000041357; ENSG00000154611; ENSG00000100519; ENSG00000108344; ENSG00000087191; ENSG00000161057; ENSG00000222028; ENSG00000099341; ENSG00000101182; ENSG00000142507; ENSG00000013275; ENSG00000281221; ENSG00000204264; ENSG00000115233; ENSG00000235715; ENSG00000236443; ENSG00000230669; ENSG00000230034; ENSG00000226201; ENSG00000206298; ENSG00000231631	59
t2d	Conditioned	ORALCONTRACEPTIVE	pops	SET	8	-1.64725	-0.57069	-0.015315	0.934729	1	0.95023	1	0.934729	1	48935	ORAL_CONTRACEPTIVE	ENSG00000174697; ENSG00000106366; ENSG00000104368; ENSG00000104687; ENSG00000146678; ENSG00000047457; ENSG00000181019; ENSG00000172179; ENSG00000134200	9
t2d	Conditioned	ORANTINIB	pops	SET	8	0.236335	0.087425	0.0023461	0.400198	0.942338	0.40659	0.956976	0.400198	0.942338	48935	ORANTINIB	ENSG00000113721; ENSG00000077782; ENSG00000160867; ENSG00000128052; ENSG00000068078; ENSG00000066468; ENSG00000134853; ENSG00000087586; ENSG00000178999; ENSG00000146648	10
t2d	Conditioned	ORG25543	pops	SET	2	-1.23302	-1.0169	-0.013649	0.873283	1	0.89121	1	0.873283	1	48935	ORG_25543	ENSG00000109738; ENSG00000165970	2
t2d	Conditioned	ORG27569	pops	SET	2	-1.42375	-0.80987	-0.010869	0.90571	1	0.92272	1	0.90571	1	48935	ORG27569	ENSG00000134940; ENSG00000118432	2
t2d	Conditioned	ORLISTAT	pops	SET	10	1.32538	0.44277	0.013283	0.113681	0.618863	0.092539	0.495394	0.113681	0.618863	48935	ORLISTAT	ENSG00000164535; ENSG00000175535; ENSG00000134780; ENSG00000163686; ENSG00000182333; ENSG00000119969; ENSG00000169710; ENSG00000213145; ENSG00000106366; ENSG00000143641; ENSG00000182809; ENSG00000175445; ENSG00000118432	13
t2d	Conditioned	ORN0829HYDRATE	pops	SET	2	0.724917	0.5859	0.0078635	0.242423	0.802029	0.23426	0.768693	0.242423	0.802029	48935	ORN-0829_HYDRATE	ENSG00000137252; ENSG00000121764	2
t2d	Conditioned	ORNITHINE	pops	SET	2	-1.77045	-1.2539	-0.016829	0.947337	1	0.96166	1	0.947337	1	48935	ORNITHINE	ENSG00000173612; ENSG00000014257	2
t2d	Conditioned	ORP101	pops	SET	2	0.641579	0.48504	0.0065099	0.26602	0.824536	0.26058	0.804389	0.26602	0.824536	48935	ORP-101	ENSG00000112038; ENSG00000082556	2
t2d	Conditioned	ORPHENADRINE	pops	SET	14	0.126738	0.039626	0.0014063	0.440603	0.968367	0.44958	0.988773	0.440603	0.968367	48935	ORPHENADRINE	ENSG00000176884; ENSG00000116032; ENSG00000105464; ENSG00000198785; ENSG00000196639; ENSG00000103546; ENSG00000185313; ENSG00000153253; ENSG00000161509; ENSG00000136531; ENSG00000007314; ENSG00000183454; ENSG00000183873; ENSG00000144285; ENSG00000273079; ENSG00000196876; ENSG00000168356; ENSG00000136546; ENSG00000169432; ENSG00000055118	20
t2d	Conditioned	ORY1001	pops	SET	2	2.09607	0.97677	0.01311	0.0360926	0.402757	0.018049	0.194694	0.0360926	0.402757	48935	ORY-1001	ENSG00000164949; ENSG00000004487	2
t2d	Conditioned	OSANETANT	pops	SET	2	-1.00882	-0.70473	-0.0094583	0.825022	1	0.84346	1	0.825022	1	48935	OSANETANT	ENSG00000165272; ENSG00000161798; ENSG00000171885	3
t2d	Conditioned	OSELTAMIVIR	pops	SET	2	-0.236509	-0.1594	-0.0021393	0.578401	1	0.59348	1	0.578401	1	48935	OSELTAMIVIR	ENSG00000162139; ENSG00000047597; ENSG00000198848; ENSG00000262243; ENSG00000204386; ENSG00000227315; ENSG00000234343; ENSG00000223957; ENSG00000228691; ENSG00000184494; ENSG00000227129; ENSG00000234846; ENSG00000115488	13
t2d	Conditioned	OSI027	pops	SET	4	1.16357	0.59791	0.011348	0.141443	0.669857	0.12231	0.572789	0.141443	0.669857	48935	OSI-027	ENSG00000119487; ENSG00000198793; ENSG00000141564; ENSG00000167965; ENSG00000164327; ENSG00000204673; ENSG00000155792	7
t2d	Conditioned	OSI930	pops	SET	5	0.857899	0.44736	0.0094922	0.207599	0.764134	0.19549	0.712823	0.207599	0.764134	48935	OSI-930	ENSG00000143196; ENSG00000103876; ENSG00000188641; ENSG00000128052; ENSG00000157404; ENSG00000037280; ENSG00000102755	7
t2d	Conditioned	OSILODROSTAT	pops	SET	4	0.21103	0.13971	0.0026515	0.409408	0.948843	0.41643	0.964639	0.409408	0.948843	48935	OSILODROSTAT	ENSG00000179142; ENSG00000163751; ENSG00000153002; ENSG00000160882	4
t2d	Conditioned	OSTABOLINC	pops	SET	3	-0.26161	-0.14551	-0.0023918	0.587844	1	0.60319	1	0.587844	1	48935	OSTABOLIN-C	ENSG00000160801; ENSG00000144407; ENSG00000152266	3
t2d	Conditioned	OSTHOLE	pops	SET	2	1.77431	1.2049	0.016171	0.0594836	0.490204	0.038023	0.305928	0.0594836	0.490204	48935	OSTHOLE	ENSG00000082898; ENSG00000165629	2
t2d	Conditioned	OSUGACESTAT	pops	SET	3	0.177162	0.083989	0.0013805	0.421853	0.956815	0.42969	0.973445	0.421853	0.956815	48935	OSUGACESTAT	ENSG00000134982; ENSG00000168036; ENSG00000138613; ENSG00000117362	4
t2d	Conditioned	OT730	pops	SET	2	1.88096	1.5552	0.020873	0.0506142	0.46144	0.029998	0.266223	0.0506142	0.46144	48935	OT-730	ENSG00000169252; ENSG00000043591	2
t2d	Conditioned	OTELIXIZUMAB	pops	SET	3	-0.0116658	-0.0072344	-0.00011891	0.492938	1	0.50465	1	0.492938	1	48935	OTELIXIZUMAB	ENSG00000167286; ENSG00000198851; ENSG00000101958; ENSG00000160654	4
t2d	Conditioned	OTENABANT	pops	SET	2	-1.42375	-0.80987	-0.010869	0.90571	1	0.92272	1	0.90571	1	48935	OTENABANT	ENSG00000118432; ENSG00000134940	2
t2d	Conditioned	OTENZEPAD	pops	SET	4	-0.826551	-0.43794	-0.0083116	0.777424	1	0.79574	1	0.777424	1	48935	OTENZEPAD	ENSG00000168539; ENSG00000181072; ENSG00000133019; ENSG00000180720; ENSG00000184984	5
t2d	Conditioned	OTX015	pops	SET	5	1.29455	0.64981	0.013788	0.118628	0.628084	0.097754	0.509978	0.118628	0.628084	48935	OTX015	ENSG00000204256; ENSG00000234704; ENSG00000234507; ENSG00000230678; ENSG00000236227; ENSG00000235307; ENSG00000215077; ENSG00000169925; ENSG00000141867; ENSG00000109670; ENSG00000187957; ENSG00000134323; ENSG00000137948	13
t2d	Conditioned	OUABAIN	pops	SET	2	0.697372	0.57725	0.0077474	0.250037	0.809017	0.2428	0.778905	0.250037	0.809017	48935	OUABAIN	ENSG00000163399; ENSG00000102554; ENSG00000113580; ENSG00000168610	4
t2d	Conditioned	OXALIPLATIN	pops	SET	11	1.38629	0.44296	0.013937	0.104453	0.60024	0.082842	0.466982	0.104453	0.60024	48935	OXALIPLATIN	ENSG00000148516; ENSG00000123191; ENSG00000176692; ENSG00000107984; ENSG00000169245; ENSG00000165240; ENSG00000126215; ENSG00000120063; ENSG00000007908; ENSG00000183117; ENSG00000114770; ENSG00000073792; ENSG00000116117; ENSG00000084734; ENSG00000071073; ENSG00000116062; ENSG00000205362; ENSG00000104892	18
t2d	Conditioned	OXAPROZIN	pops	SET	4	-0.280222	-0.11604	-0.0022023	0.594775	1	0.61034	1	0.594775	1	48935	OXAPROZIN	ENSG00000157184; ENSG00000205560; ENSG00000290871; ENSG00000073756; ENSG00000176340; ENSG00000095303	6
t2d	Conditioned	OXAZEPAM	pops	SET	14	-2.29414	-0.74805	-0.026549	0.980136	1	0.9891	1	0.980136	1	48935	OXAZEPAM	ENSG00000146276; ENSG00000111886; ENSG00000171234; ENSG00000196620; ENSG00000277132; ENSG00000166206; ENSG00000186297; ENSG00000102287; ENSG00000113327; ENSG00000182256; ENSG00000109158; ENSG00000187730; ENSG00000151834; ENSG00000163285; ENSG00000011677; ENSG00000268089; ENSG00000163288; ENSG00000094755; ENSG00000145864; ENSG00000145863; ENSG00000022355	21
t2d	Conditioned	OXAZINE89	pops	SET	2	-0.544322	-0.34725	-0.0046606	0.689484	1	0.70689	1	0.689484	1	48935	OXAZINE_89	ENSG00000186318; ENSG00000131781	2
t2d	Conditioned	OXCARBAZEPINE	pops	SET	13	-0.819126	-0.26905	-0.0092018	0.775296	1	0.79364	1	0.775296	1	48935	OXCARBAZEPINE	ENSG00000242366; ENSG00000242515; ENSG00000244122; ENSG00000241119; ENSG00000153253; ENSG00000144285; ENSG00000168356; ENSG00000183873; ENSG00000196876; ENSG00000169432; ENSG00000136531; ENSG00000136546; ENSG00000007314; ENSG00000185313	14
t2d	Conditioned	OXIDOPAMINE	pops	SET	7	-0.109726	-0.035956	-0.0009026	0.530349	1	0.54369	1	0.530349	1	48935	OXIDOPAMINE	ENSG00000117480; ENSG00000169896; ENSG00000050748; ENSG00000102003; ENSG00000057252; ENSG00000158104; ENSG00000147437; ENSG00000175445; ENSG00000152578; ENSG00000177301	10
t2d	Conditioned	OXITRIPTAN	pops	SET	3	0.366344	0.23409	0.0038476	0.354157	0.907264	0.35706	0.912119	0.354157	0.907264	48935	OXITRIPTAN	ENSG00000186335; ENSG00000049167; ENSG00000123643	3
t2d	Conditioned	OXOTREMORINE	pops	SET	4	-0.826551	-0.43794	-0.0083116	0.777424	1	0.79574	1	0.777424	1	48935	OXOTREMORINE	ENSG00000168539; ENSG00000181072; ENSG00000133019; ENSG00000180720	4
t2d	Conditioned	OXOTREMORINEM	pops	SET	5	-1.23076	-0.47031	-0.009979	0.872833	1	0.89078	1	0.872833	1	48935	OXOTREMORINE-M	ENSG00000129673; ENSG00000090861; ENSG00000127837; ENSG00000168539; ENSG00000181072; ENSG00000133019; ENSG00000180720	7
t2d	Conditioned	OXPRENOLOL	pops	SET	2	1.88096	1.5552	0.020873	0.0506142	0.46144	0.029998	0.266223	0.0506142	0.46144	48935	OXPRENOLOL	ENSG00000043591; ENSG00000169252	2
t2d	Conditioned	OXYBATE	pops	SET	2	0.0685671	0.055274	0.00074185	0.462487	0.982241	0.47267	1	0.462487	0.982241	48935	OXYBATE	ENSG00000204681; ENSG00000136928; ENSG00000112294; ENSG00000237051; ENSG00000232632; ENSG00000237112; ENSG00000232569; ENSG00000206466; ENSG00000206511	9
t2d	Conditioned	OXYBUTYNIN	pops	SET	3	-0.597434	-0.37385	-0.006145	0.70728	1	0.72489	1	0.70728	1	48935	OXYBUTYNIN	ENSG00000181072; ENSG00000133019; ENSG00000168539	3
t2d	Conditioned	OXYCODEGOL	pops	SET	3	0.123456	0.069744	0.0011464	0.44185	0.969309	0.45087	0.989652	0.44185	0.969309	48935	OXYCODEGOL	ENSG00000112038; ENSG00000175336; ENSG00000122375	3
t2d	Conditioned	OXYCODONE	pops	SET	3	-0.1135	-0.060439	-0.00099343	0.531784	1	0.54518	1	0.531784	1	48935	OXYCODONE	ENSG00000100167; ENSG00000116329; ENSG00000172264; ENSG00000143257; ENSG00000183066; ENSG00000129667; ENSG00000112038	7
t2d	Conditioned	OXYMETAZOLINE	pops	SET	6	1.05347	0.45154	0.010495	0.163139	0.704418	0.14608	0.623073	0.163139	0.704418	48935	OXYMETAZOLINE	ENSG00000274286; ENSG00000184160; ENSG00000170214; ENSG00000171873; ENSG00000120907; ENSG00000150594; ENSG00000135312; ENSG00000179546; ENSG00000147246	9
t2d	Conditioned	OXYMETHOLONE	pops	SET	2	0.191669	0.12939	0.0017366	0.416514	0.953064	0.424	0.969871	0.416514	0.953064	48935	OXYMETHOLONE	ENSG00000130427; ENSG00000122194; ENSG00000169083	3
t2d	Conditioned	OXYMORPHONE	pops	SET	4	-0.228779	-0.11096	-0.002106	0.57549	1	0.59048	1	0.57549	1	48935	OXYMORPHONE	ENSG00000112038; ENSG00000116329; ENSG00000143257; ENSG00000082556	4
t2d	Conditioned	OXYPHENBUTAZONE	pops	SET	2	-2.15374	-1.6606	-0.022288	0.973963	1	0.98436	1	0.973963	1	48935	OXYPHENBUTAZONE	ENSG00000073756; ENSG00000095303	2
t2d	Conditioned	OXYPHENCYCLIMINE	pops	SET	3	-0.597434	-0.37385	-0.006145	0.70728	1	0.72489	1	0.70728	1	48935	OXYPHENCYCLIMINE	ENSG00000168539; ENSG00000181072; ENSG00000133019; ENSG00000184984	4
t2d	Conditioned	OXYPHENONIUM	pops	SET	2	-0.0335498	-0.0249	-0.00033419	0.50127	1	0.51338	1	0.50127	1	48935	OXYPHENONIUM	ENSG00000168539; ENSG00000090861; ENSG00000133019	3
t2d	Conditioned	OXYTETRACYCLINE	pops	SET	2	-2.70829	-1.1065	-0.014851	0.99117	1	0.99661	1	0.99117	1	48935	OXYTETRACYCLINE	ENSG00000168028; ENSG00000171421; ENSG00000142168	3
t2d	Conditioned	OXYTOCIN	pops	SET	2	-0.853756	-0.70656	-0.009483	0.785051	1	0.80337	1	0.785051	1	48935	OXYTOCIN	ENSG00000180914; ENSG00000166148; ENSG00000198049; ENSG00000126895	4
t2d	Conditioned	OZANEZUMAB	pops	SET	2	0.373516	0.26749	0.00359	0.35169	0.905024	0.35439	0.909677	0.35169	0.905024	48935	OZANEZUMAB	ENSG00000154165; ENSG00000115310	2
t2d	Conditioned	OZANIMOD	pops	SET	3	0.380075	0.26809	0.0044066	0.349436	0.903208	0.35195	0.907346	0.349436	0.903208	48935	OZANIMOD	ENSG00000237763; ENSG00000170989; ENSG00000174876; ENSG00000145020; ENSG00000187733; ENSG00000243480; ENSG00000180739	7
t2d	Conditioned	P27600	pops	SET	3	1.33867	0.64078	0.010533	0.111624	0.614824	0.090353	0.489204	0.111624	0.614824	48935	P276-00	ENSG00000170312; ENSG00000135446; ENSG00000136807	3
t2d	Conditioned	P50515	pops	SET	4	-0.889265	-0.41213	-0.0078218	0.79465	1	0.81306	1	0.79465	1	48935	P505-15	ENSG00000165025; ENSG00000110395; ENSG00000006432; ENSG00000000938; ENSG00000137714	5
t2d	Conditioned	P53HDM2INTERACTIONINHIBITORCGM097	pops	SET	2	0.528902	0.42804	0.0057448	0.300353	0.859669	0.29844	0.850839	0.300353	0.859669	48935	P53/HDM2_INTERACTION_INHIBITOR_CGM097	ENSG00000141510; ENSG00000157764; ENSG00000171094	3
t2d	Conditioned	P53HDM2INTERACTIONINHIBITORMI773	pops	SET	2	0.763754	0.53213	0.0071419	0.231879	0.788866	0.22251	0.754001	0.231879	0.788866	48935	P53-HDM2_INTERACTION_INHIBITOR_MI-773	ENSG00000213281; ENSG00000135679; ENSG00000157764; ENSG00000141510	4
t2d	Conditioned	PABINAFUSPALFA	pops	SET	3	-0.345479	-0.15891	-0.0026119	0.618988	1	0.63513	1	0.618988	1	48935	PABINAFUSP_ALFA	ENSG00000115297; ENSG00000106327; ENSG00000072274	3
t2d	Conditioned	PAC1	pops	SET	2	2.16818	1.6574	0.022245	0.0321026	0.38605	0.015083	0.173265	0.0321026	0.38605	48935	PAC1	ENSG00000164305; ENSG00000157764	2
t2d	Conditioned	PACAP27	pops	SET	2	0.453414	0.23977	0.003218	0.324741	0.884493	0.32513	0.882725	0.324741	0.884493	48935	PACAP-27	ENSG00000078549; ENSG00000095139	2
t2d	Conditioned	PACAP38	pops	SET	2	0.453414	0.23977	0.003218	0.324741	0.884493	0.32513	0.882725	0.324741	0.884493	48935	PACAP38	ENSG00000078549; ENSG00000095139	2
t2d	Conditioned	PACLITAXEL	pops	SET	30	-1.14786	-0.21395	-0.011107	0.856189	1	0.87448	1	0.856189	1	48935	PACLITAXEL	ENSG00000150593; ENSG00000123405; ENSG00000117632; ENSG00000184207; ENSG00000140332; ENSG00000075886; ENSG00000135930; ENSG00000171587; ENSG00000291561; ENSG00000132256; ENSG00000185737; ENSG00000157557; ENSG00000099812; ENSG00000257365; ENSG00000143226; ENSG00000221944; ENSG00000005156; ENSG00000002822; ENSG00000145242; ENSG00000139132; ENSG00000080224; ENSG00000118513; ENSG00000131069; ENSG00000164808; ENSG00000104290; ENSG00000104728; ENSG00000274726; ENSG00000145375; ENSG00000176014; ENSG00000198033; ENSG00000167553; ENSG00000137267; ENSG00000104833; ENSG00000152086; ENSG00000167552; ENSG00000261456; ENSG00000127824; ENSG00000196230; ENSG00000137285; ENSG00000258947; ENSG00000123416; ENSG00000188229; ENSG00000101162; ENSG00000171791; ENSG00000078018; ENSG00000047849; ENSG00000186868; ENSG00000276155; ENSG00000277956; ENSG00000144852; ENSG00000136869; ENSG00000292120; ENSG00000235067; ENSG00000232575; ENSG00000227739; ENSG00000224156; ENSG00000229684; ENSG00000183311; ENSG00000232421	59
t2d	Conditioned	PACLITAXELDOCOSAHEXAENOICACID	pops	SET	8	-1.56481	-0.48672	-0.013061	0.925014	1	0.94117	1	0.925014	1	48935	PACLITAXEL_DOCOSAHEXAENOIC_ACID	ENSG00000167553; ENSG00000104833; ENSG00000198033; ENSG00000176014; ENSG00000137285; ENSG00000152086; ENSG00000167552; ENSG00000188229; ENSG00000261456; ENSG00000137267; ENSG00000258947; ENSG00000123416; ENSG00000101162; ENSG00000196230; ENSG00000127824; ENSG00000235067; ENSG00000232575; ENSG00000227739; ENSG00000224156; ENSG00000229684; ENSG00000183311; ENSG00000232421; ENSG00000292120	23
t2d	Conditioned	PACLITAXELPOLIGLUMEX	pops	SET	8	-1.56481	-0.48672	-0.013061	0.925014	1	0.94117	1	0.925014	1	48935	PACLITAXEL_POLIGLUMEX	ENSG00000152086; ENSG00000101162; ENSG00000261456; ENSG00000198033; ENSG00000167553; ENSG00000258947; ENSG00000137285; ENSG00000167552; ENSG00000176014; ENSG00000196230; ENSG00000188229; ENSG00000137267; ENSG00000127824; ENSG00000104833; ENSG00000123416; ENSG00000235067; ENSG00000232575; ENSG00000227739; ENSG00000224156; ENSG00000229684; ENSG00000183311; ENSG00000232421; ENSG00000292120	23
t2d	Conditioned	PACRITINIB	pops	SET	3	0.15593	0.10478	0.0017222	0.429702	0.96168	0.43805	0.97955	0.429702	0.96168	48935	PACRITINIB	ENSG00000122025; ENSG00000105639; ENSG00000162434; ENSG00000096968; ENSG00000115170; ENSG00000184216	6
t2d	Conditioned	PACTIMIBE	pops	SET	2	-0.230756	-0.1489	-0.0019984	0.576237	1	0.59124	1	0.576237	1	48935	PACTIMIBE	ENSG00000057252; ENSG00000167780; ENSG00000198848; ENSG00000262243	4
t2d	Conditioned	PADSEVONIL	pops	SET	12	-0.9056	-0.26103	-0.0085777	0.798976	1	0.81742	1	0.798976	1	48935	PADSEVONIL	ENSG00000185518; ENSG00000122012; ENSG00000159164; ENSG00000113327; ENSG00000182256; ENSG00000186297; ENSG00000094755; ENSG00000102287; ENSG00000166206; ENSG00000268089; ENSG00000109158; ENSG00000145863; ENSG00000163288; ENSG00000187730; ENSG00000145864; ENSG00000163285; ENSG00000022355; ENSG00000011677; ENSG00000151834	19
t2d	Conditioned	PAGOCLONE	pops	SET	10	-2.43162	-0.94099	-0.02823	0.984792	1	0.99248	1	0.984792	1	48935	PAGOCLONE	ENSG00000109158; ENSG00000102287; ENSG00000186297; ENSG00000145864; ENSG00000113327; ENSG00000022355; ENSG00000166206; ENSG00000151834; ENSG00000145863; ENSG00000187730; ENSG00000011677; ENSG00000182256; ENSG00000268089; ENSG00000163285; ENSG00000094755; ENSG00000163288	16
t2d	Conditioned	PALBOCICLIB	pops	SET	8	5.00462	1.6804	0.045093	0.000160179	0.0442817	2.8457e-07	5.11964e-05	0.000160179	0.0442817	48935	PALBOCICLIB	ENSG00000105810; ENSG00000135446; ENSG00000147889; ENSG00000112576; ENSG00000118971; ENSG00000175305; ENSG00000139687; ENSG00000147883; ENSG00000110092	9
t2d	Conditioned	PALIFERMIN	pops	SET	7	-0.196531	-0.077663	-0.0019496	0.563279	1	0.5779	1	0.563279	1	48935	PALIFERMIN	ENSG00000066468; ENSG00000122852; ENSG00000142798; ENSG00000068078; ENSG00000160867; ENSG00000099250; ENSG00000113657	7
t2d	Conditioned	PALIPERIDONE	pops	SET	3	1.87712	1.1332	0.018626	0.0509063	0.462342	0.030266	0.267872	0.0509063	0.462342	48935	PALIPERIDONE	ENSG00000063761; ENSG00000147862; ENSG00000178188; ENSG00000178568; ENSG00000166603; ENSG00000029725; ENSG00000149295; ENSG00000102468	8
t2d	Conditioned	PALMATINECHLORIDE	pops	SET	2	-0.536493	-0.34982	-0.0046951	0.68679	1	0.70419	1	0.68679	1	48935	PALMATINE_CHLORIDE	ENSG00000002016; ENSG00000160868	2
t2d	Conditioned	PALMIDROL	pops	SET	3	-1.24209	-0.80938	-0.013304	0.875002	1	0.89288	1	0.875002	1	48935	PALMIDROL	ENSG00000248144; ENSG00000138031; ENSG00000188822; ENSG00000147262; ENSG00000135898	5
t2d	Conditioned	PALOVAROTENE	pops	SET	2	-1.44583	-1.1452	-0.01537	0.908962	1	0.92588	1	0.908962	1	48935	PALOVAROTENE	ENSG00000172819; ENSG00000131759; ENSG00000077092	3
t2d	Conditioned	PAMAPIMOD	pops	SET	3	2.63048	1.4157	0.02327	0.0149421	0.28814	0.0042695	0.0768118	0.0149421	0.28814	48935	PAMAPIMOD	ENSG00000198561; ENSG00000040531; ENSG00000066032; ENSG00000112062	4
t2d	Conditioned	PAMIDRONATE	pops	SET	8	1.06184	0.31507	0.0084551	0.161393	0.701835	0.14416	0.619465	0.161393	0.701835	48935	PAMIDRONATE	ENSG00000141655; ENSG00000164761; ENSG00000118785; ENSG00000036828; ENSG00000114013; ENSG00000087245; ENSG00000108821; ENSG00000160752; ENSG00000138115; ENSG00000106605; ENSG00000152266	11
t2d	Conditioned	PAMIPARIB	pops	SET	4	1.16179	0.60483	0.011479	0.141768	0.670346	0.12267	0.573393	0.141768	0.670346	48935	PAMIPARIB	ENSG00000114353; ENSG00000129484; ENSG00000291803; ENSG00000173273; ENSG00000285372; ENSG00000143799; ENSG00000117713	7
t2d	Conditioned	PAMITEPLASE	pops	SET	2	-0.192688	-0.10514	-0.0014111	0.561848	1	0.5764	1	0.561848	1	48935	PAMITEPLASE	ENSG00000122194; ENSG00000104368	2
t2d	Conditioned	PANAKTINHIBITORARQ751	pops	SET	2	1.2411	1.0255	0.013763	0.127557	0.644367	0.10731	0.533977	0.127557	0.644367	48935	PAN-AKT_INHIBITOR_ARQ751	ENSG00000121879; ENSG00000171862; ENSG00000284792; ENSG00000142208	4
t2d	Conditioned	PANCREATICPOLYPEPTIDE	pops	SET	4	-0.081817	-0.045334	-0.00086039	0.519668	1	0.5326	1	0.519668	1	48935	PANCREATIC_POLYPEPTIDE	ENSG00000135046; ENSG00000196975; ENSG00000164111; ENSG00000148734	4
t2d	Conditioned	PANCREATICPROTEOLYTICENZYMES	pops	SET	2	0.359813	0.2984	0.004005	0.356397	0.909234	0.3595	0.914381	0.356397	0.909234	48935	PANCREATIC_PROTEOLYTIC_ENZYMES	ENSG00000160255; ENSG00000019991; ENSG00000087494; ENSG00000039068	4
t2d	Conditioned	PANCURONIUM	pops	SET	7	-0.897684	-0.42517	-0.010673	0.796887	1	0.81531	1	0.796887	1	48935	PANCURONIUM	ENSG00000101204; ENSG00000120903; ENSG00000117601; ENSG00000196811; ENSG00000138435; ENSG00000170175; ENSG00000108556; ENSG00000135902; ENSG00000181072; ENSG00000133019; ENSG00000283946	11
t2d	Conditioned	PANHERKINASEINHIBITORAC480	pops	SET	2	0.0182245	0.010993	0.00014755	0.48157	0.994162	0.49273	1	0.48157	0.994162	48935	PAN-HER_KINASE_INHIBITOR_AC480	ENSG00000178568; ENSG00000065361	2
t2d	Conditioned	PANITUMUMAB	pops	SET	9	-1.44759	-0.56213	-0.015999	0.909224	1	0.92612	1	0.909224	1	48935	PANITUMUMAB	ENSG00000109321; ENSG00000146648; ENSG00000157764; ENSG00000213281; ENSG00000169032; ENSG00000133703; ENSG00000124882; ENSG00000158458; ENSG00000174808; ENSG00000163235; ENSG00000185737	11
t2d	Conditioned	PANOBINOSTAT	pops	SET	11	0.765225	0.21248	0.0066854	0.231494	0.788534	0.22208	0.753454	0.231494	0.788534	48935	PANOBINOSTAT	ENSG00000142082; ENSG00000094631; ENSG00000187531; ENSG00000171720; ENSG00000089163; ENSG00000099956; ENSG00000275837; ENSG00000196591; ENSG00000163930; ENSG00000124523; ENSG00000116478; ENSG00000136518; ENSG00000077463; ENSG00000048052; ENSG00000163517; ENSG00000108840; ENSG00000061273; ENSG00000147099; ENSG00000068024; ENSG00000100429	20
t2d	Conditioned	PANTOPRAZOLE	pops	SET	3	0.92235	0.58334	0.0095883	0.192046	0.744218	0.17818	0.682684	0.192046	0.744218	48935	PANTOPRAZOLE	ENSG00000105675; ENSG00000186009; ENSG00000149452; ENSG00000197901; ENSG00000115263	5
t2d	Conditioned	PANULISIB	pops	SET	8	1.81821	0.76974	0.020656	0.0556872	0.479264	0.03453	0.288842	0.0556872	0.479264	48935	PANULISIB	ENSG00000139567; ENSG00000198793; ENSG00000171608; ENSG00000145675; ENSG00000141506; ENSG00000105851; ENSG00000051382; ENSG00000121879; ENSG00000117461; ENSG00000105647	10
t2d	Conditioned	PAPAVERINE	pops	SET	6	1.65967	0.67927	0.015788	0.0706074	0.521666	0.048504	0.348692	0.0706074	0.521666	48935	PAPAVERINE	ENSG00000005339; ENSG00000158125; ENSG00000184588; ENSG00000122861; ENSG00000112541; ENSG00000138735; ENSG00000138794	7
t2d	Conditioned	PARABEN	pops	SET	3	-1.0518	-0.53668	-0.0088213	0.835158	1	0.85354	1	0.835158	1	48935	PARABEN	ENSG00000104267; ENSG00000133742; ENSG00000131686; ENSG00000074410	4
t2d	Conditioned	PARACETAMOL	pops	SET	10	-1.36294	-0.40531	-0.012159	0.896129	1	0.91353	1	0.896129	1	48935	PARACETAMOL	ENSG00000117480; ENSG00000095303; ENSG00000073756; ENSG00000196689; ENSG00000261052; ENSG00000196620; ENSG00000277132; ENSG00000130649; ENSG00000116711; ENSG00000167165; ENSG00000125148; ENSG00000105398; ENSG00000255524; ENSG00000255974; ENSG00000241119; ENSG00000244474; ENSG00000213648; ENSG00000109193; ENSG00000124181; ENSG00000141655; ENSG00000204256; ENSG00000234704; ENSG00000234507; ENSG00000230678; ENSG00000236227; ENSG00000235307; ENSG00000215077	27
t2d	Conditioned	PARATHYROIDHORMONE	pops	SET	3	0.361648	0.21811	0.0035851	0.355764	0.908823	0.35881	0.913642	0.355764	0.908823	48935	PARATHYROID_HORMONE	ENSG00000160801; ENSG00000144407; ENSG00000036828	3
t2d	Conditioned	PARDOPRUNOX	pops	SET	5	0.300546	0.14428	0.0030614	0.377118	0.925537	0.38188	0.933571	0.377118	0.925537	48935	PARDOPRUNOX	ENSG00000178394; ENSG00000151577; ENSG00000148680; ENSG00000149295; ENSG00000069696; ENSG00000276825	6
t2d	Conditioned	PARECOXIB	pops	SET	2	-0.696791	-0.49923	-0.0067003	0.739016	1	0.75702	1	0.739016	1	48935	PARECOXIB	ENSG00000012223; ENSG00000073756	2
t2d	Conditioned	PAREGORIC	pops	SET	5	-0.239866	-0.097172	-0.0020618	0.579668	1	0.59478	1	0.579668	1	48935	PAREGORIC	ENSG00000288705; ENSG00000213648; ENSG00000242366; ENSG00000108846; ENSG00000137462; ENSG00000129667; ENSG00000099889; ENSG00000167165; ENSG00000184470; ENSG00000135090; ENSG00000103415; ENSG00000277424; ENSG00000102003; ENSG00000123358; ENSG00000064547; ENSG00000152822; ENSG00000101327; ENSG00000179094; ENSG00000169896; ENSG00000006638	20
t2d	Conditioned	PARICALCITOL	pops	SET	2	-0.25479	-0.19828	-0.0026612	0.585295	1	0.60056	1	0.585295	1	48935	PARICALCITOL	ENSG00000111424; ENSG00000242252; ENSG00000110987	3
t2d	Conditioned	PAROMOMYCIN	pops	SET	2	-2.70829	-1.1065	-0.014851	0.99117	1	0.99661	1	0.99117	1	48935	PAROMOMYCIN	ENSG00000168028; ENSG00000171421	2
t2d	Conditioned	PAROXETINE	pops	SET	11	-1.32451	-0.45701	-0.014379	0.88977	1	0.90732	1	0.88977	1	48935	PAROXETINE	ENSG00000108576; ENSG00000168539; ENSG00000181072; ENSG00000133019; ENSG00000180720; ENSG00000184984; ENSG00000102468; ENSG00000103546; ENSG00000010278; ENSG00000148926; ENSG00000148688; ENSG00000139915; ENSG00000129625; ENSG00000148680; ENSG00000168621; ENSG00000153037	16
t2d	Conditioned	PARPTANKYRASEINHIBITOR2X121	pops	SET	2	1.49664	1.3224	0.017748	0.0894518	0.566519	0.067263	0.417917	0.0894518	0.566519	48935	PARP/TANKYRASE_INHIBITOR_2X-121	ENSG00000149311; ENSG00000175054; ENSG00000139618; ENSG00000062822	4
t2d	Conditioned	PARTHENOLIDE	pops	SET	6	0.808896	0.23513	0.0054649	0.220021	0.77623	0.2093	0.733342	0.220021	0.77623	48935	PARTHENOLIDE	ENSG00000109320; ENSG00000173039; ENSG00000104365; ENSG00000077150; ENSG00000183770; ENSG00000176171	6
t2d	Conditioned	PARTHENOLIDEALTERNATESTEREO	pops	SET	2	2.5436	1.1201	0.015033	0.0173009	0.302043	0.0054939	0.0902464	0.0173009	0.302043	48935	PARTHENOLIDE-(ALTERNATE-STEREO)	ENSG00000104365; ENSG00000173039	2
t2d	Conditioned	PATRITUMAB	pops	SET	2	-1.79263	-1.0847	-0.014558	0.949376	1	0.96346	1	0.949376	1	48935	PATRITUMAB	ENSG00000065361; ENSG00000157168	2
t2d	Conditioned	PATULIN	pops	SET	3	-1.75884	-1.0183	-0.016737	0.946268	1	0.96068	1	0.946268	1	48935	PATULIN	ENSG00000177606; ENSG00000170312; ENSG00000172757	3
t2d	Conditioned	PATUPILONE	pops	SET	8	-1.56481	-0.48672	-0.013061	0.925014	1	0.94117	1	0.925014	1	48935	PATUPILONE	ENSG00000258947; ENSG00000101162; ENSG00000196230; ENSG00000104833; ENSG00000137285; ENSG00000261456; ENSG00000167552; ENSG00000127824; ENSG00000176014; ENSG00000167553; ENSG00000137267; ENSG00000152086; ENSG00000188229; ENSG00000123416; ENSG00000198033; ENSG00000235067; ENSG00000232575; ENSG00000227739; ENSG00000224156; ENSG00000229684; ENSG00000183311; ENSG00000232421; ENSG00000292120	23
t2d	Conditioned	PAVINETANT	pops	SET	2	-0.607886	-0.43535	-0.005843	0.710695	1	0.72836	1	0.710695	1	48935	PAVINETANT	ENSG00000161798; ENSG00000169836	2
t2d	Conditioned	PAXALISIB	pops	SET	6	1.56383	0.78104	0.018153	0.0811742	0.545951	0.058945	0.388324	0.0811742	0.545951	48935	PAXALISIB	ENSG00000105851; ENSG00000051382; ENSG00000121879; ENSG00000141506; ENSG00000145675; ENSG00000171608; ENSG00000105647; ENSG00000117461	8
t2d	Conditioned	PAZOPANIB	pops	SET	13	1.04786	0.29273	0.010012	0.164282	0.705515	0.14736	0.625618	0.164282	0.705515	48935	PAZOPANIB	ENSG00000182944; ENSG00000010704; ENSG00000161055; ENSG00000068078; ENSG00000182866; ENSG00000077782; ENSG00000113263; ENSG00000134853; ENSG00000037280; ENSG00000113721; ENSG00000157404; ENSG00000182578; ENSG00000128052; ENSG00000102755; ENSG00000113578; ENSG00000111252	16
t2d	Conditioned	PCA4248	pops	SET	2	-1.44918	-0.92365	-0.012397	0.909455	1	0.92634	1	0.909455	1	48935	PCA_4248	ENSG00000084234; ENSG00000169403	2
t2d	Conditioned	PCI24781	pops	SET	7	1.33897	0.53022	0.01331	0.111571	0.614764	0.090305	0.489193	0.111571	0.614764	48935	PCI-24781	ENSG00000116478; ENSG00000196591; ENSG00000171720; ENSG00000094631; ENSG00000048052; ENSG00000068024; ENSG00000147099; ENSG00000100429; ENSG00000108840; ENSG00000061273; ENSG00000163517	11
t2d	Conditioned	PD0325901	pops	SET	4	0.593953	0.31097	0.0059018	0.280235	0.840885	0.27628	0.824225	0.280235	0.840885	48935	PD-0325901	ENSG00000169032; ENSG00000126934; ENSG00000034152; ENSG00000108984; ENSG00000137764; ENSG00000196712; ENSG00000065559; ENSG00000156052; ENSG00000076984; ENSG00000088256; ENSG00000080007; ENSG00000118046; ENSG00000133703; ENSG00000157764	14
t2d	Conditioned	PD118057	pops	SET	2	1.69199	1.4489	0.019447	0.0673113	0.513887	0.045334	0.337916	0.0673113	0.513887	48935	PD-118057	ENSG00000108773; ENSG00000002330; ENSG00000055118	3
t2d	Conditioned	PD128907	pops	SET	2	0.492281	0.34663	0.0046522	0.312061	0.872245	0.31126	0.866707	0.312061	0.872245	48935	PD-128907	ENSG00000149295; ENSG00000151577	2
t2d	Conditioned	PD153035	pops	SET	2	-1.22755	-1.0152	-0.013625	0.872215	1	0.89018	1	0.872215	1	48935	PD-153035	ENSG00000146648; ENSG00000128052; ENSG00000102882	3
t2d	Conditioned	PD156707	pops	SET	2	-0.60218	-0.49716	-0.0066726	0.708826	1	0.72647	1	0.708826	1	48935	PD-156707	ENSG00000137124; ENSG00000151617; ENSG00000136160	3
t2d	Conditioned	PD166285	pops	SET	8	0.0873053	0.030611	0.00082146	0.455452	0.977653	0.46522	1	0.455452	0.977653	48935	PD166285	ENSG00000149534; ENSG00000092964; ENSG00000130226; ENSG00000170323; ENSG00000146648; ENSG00000077782; ENSG00000113721; ENSG00000127564; ENSG00000197122; ENSG00000291971; ENSG00000166483	11
t2d	Conditioned	PD166793	pops	SET	2	-1.76966	-1.5232	-0.020444	0.947262	1	0.9616	1	0.947262	1	48935	PD-166793	ENSG00000137745; ENSG00000087245; ENSG00000149968	3
t2d	Conditioned	PD168368	pops	SET	2	0.927806	0.76685	0.010292	0.19079	0.742923	0.17676	0.680273	0.19079	0.742923	48935	PD_168368	ENSG00000120437; ENSG00000075239	2
t2d	Conditioned	PD168568	pops	SET	2	0.622873	0.43228	0.0058017	0.27157	0.830922	0.26669	0.812891	0.27157	0.830922	48935	PD-168568	ENSG00000149295; ENSG00000069696; ENSG00000276825	3
t2d	Conditioned	PD170292	pops	SET	2	0.222361	0.17422	0.0023383	0.40526	0.946256	0.41202	0.961778	0.40526	0.946256	48935	PD-170292	ENSG00000110148; ENSG00000163394	2
t2d	Conditioned	PD173074	pops	SET	9	0.602452	0.21278	0.0060562	0.277684	0.83825	0.27344	0.821411	0.277684	0.83825	48935	PD173074	ENSG00000068078; ENSG00000066468; ENSG00000077782; ENSG00000174775; ENSG00000276536; ENSG00000160867; ENSG00000102755; ENSG00000037280; ENSG00000128052; ENSG00000134853; ENSG00000113721	11
t2d	Conditioned	PD176252	pops	SET	2	0.927806	0.76685	0.010292	0.19079	0.742923	0.17676	0.680273	0.19079	0.742923	48935	PD_176252	ENSG00000120437; ENSG00000075239	2
t2d	Conditioned	PD1INHIBITOR	pops	SET	2	-0.545692	-0.30054	-0.0040336	0.689956	1	0.70736	1	0.689956	1	48935	PD1_INHIBITOR	ENSG00000129071; ENSG00000135077	2
t2d	Conditioned	PD360324	pops	SET	2	0.588176	0.44032	0.0059097	0.281982	0.841479	0.27821	0.826429	0.281982	0.841479	48935	PD-360324	ENSG00000184371; ENSG00000182578	2
t2d	Conditioned	PD98059	pops	SET	15	0.344382	0.091826	0.0033732	0.361761	0.91217	0.36528	0.920679	0.361761	0.91217	48935	PD98059	ENSG00000169032; ENSG00000068078; ENSG00000122025; ENSG00000111276; ENSG00000171345; ENSG00000198788; ENSG00000278466; ENSG00000136931; ENSG00000134760; ENSG00000148926; ENSG00000196352; ENSG00000189052; ENSG00000162992; ENSG00000123358; ENSG00000142208; ENSG00000149554; ENSG00000082701; ENSG00000182866; ENSG00000100030; ENSG00000185386; ENSG00000188130; ENSG00000112062; ENSG00000107643; ENSG00000154229; ENSG00000132155; ENSG00000067900; ENSG00000108443; ENSG00000118515	28
t2d	Conditioned	PDE4INHIBITOR16	pops	SET	3	0.113676	0.058394	0.00095982	0.445521	0.971713	0.45475	0.991982	0.445521	0.971713	48935	PDE4_INHIBITOR_16	ENSG00000082293; ENSG00000122218; ENSG00000111799	3
t2d	Conditioned	PECTOLINARIGENIN	pops	SET	2	0.210234	0.099058	0.0013295	0.409691	0.949076	0.41675	0.964673	0.409691	0.949076	48935	PECTOLINARIGENIN	ENSG00000173039; ENSG00000077150	2
t2d	Conditioned	PEFCALCITOL	pops	SET	2	0.949118	0.69987	0.0093931	0.185892	0.73707	0.17129	0.67218	0.185892	0.73707	48935	PEFCALCITOL	ENSG00000164904; ENSG00000111424	2
t2d	Conditioned	PEFICITINIB	pops	SET	3	-0.0851853	-0.057489	-0.00094494	0.520958	1	0.53394	1	0.520958	1	48935	PEFICITINIB	ENSG00000162434; ENSG00000105397; ENSG00000105639; ENSG00000120899; ENSG00000096968	5
t2d	Conditioned	PEFLOXACIN	pops	SET	2	0.623928	0.49669	0.0066662	0.271251	0.830669	0.26635	0.812381	0.271251	0.830669	48935	PEFLOXACIN	ENSG00000275385; ENSG00000278006; ENSG00000278167; ENSG00000109471; ENSG00000111537; ENSG00000131747; ENSG00000123636; ENSG00000226266	8
t2d	Conditioned	PEG40NMU	pops	SET	2	-0.662082	-0.53914	-0.007236	0.72816	1	0.74604	1	0.72816	1	48935	PEG40-NMU	ENSG00000171596; ENSG00000132911	2
t2d	Conditioned	PEGAPTANIB	pops	SET	2	0.556422	0.45961	0.0061686	0.291728	0.851822	0.28897	0.840211	0.291728	0.851822	48935	PEGAPTANIB	ENSG00000099250; ENSG00000112715	2
t2d	Conditioned	PEGASPARGASE	pops	SET	7	0.730953	0.2929	0.0073528	0.240753	0.800163	0.23241	0.766322	0.240753	0.800163	48935	PEGASPARGASE	ENSG00000107485; ENSG00000179344; ENSG00000206237; ENSG00000225824; ENSG00000233209; ENSG00000231286; ENSG00000231939; ENSG00000206302; ENSG00000110243; ENSG00000088756; ENSG00000110245; ENSG00000101144; ENSG00000110090; ENSG00000100344; ENSG00000241635; ENSG00000132740; ENSG00000196126; ENSG00000229074; ENSG00000206240; ENSG00000236884; ENSG00000228080; ENSG00000206306; ENSG00000196735; ENSG00000225890; ENSG00000257473; ENSG00000236418; ENSG00000231823; ENSG00000223793; ENSG00000233192; ENSG00000206301; ENSG00000228284; ENSG00000231526; ENSG00000225103; ENSG00000232062; ENSG00000206305; ENSG00000237541; ENSG00000137364; ENSG00000280725; ENSG00000101134	39
t2d	Conditioned	PEGBELFERMIN	pops	SET	2	1.93075	1.4258	0.019136	0.0468596	0.446046	0.026771	0.247296	0.0468596	0.446046	48935	PEGBELFERMIN	ENSG00000113578; ENSG00000134962; ENSG00000105550	3
t2d	Conditioned	PEGFILGRASTIM	pops	SET	2	-0.760595	-0.43271	-0.0058075	0.758348	1	0.77654	1	0.758348	1	48935	PEGFILGRASTIM	ENSG00000119535; ENSG00000228716	2
t2d	Conditioned	PEGILODECAKIN	pops	SET	3	-1.30502	-0.86895	-0.014283	0.886406	1	0.90404	1	0.886406	1	48935	PEGILODECAKIN	ENSG00000136634; ENSG00000243646; ENSG00000120217; ENSG00000110324	4
t2d	Conditioned	PEGINTERFERONALFA2A	pops	SET	7	-0.881545	-0.26263	-0.0065928	0.792589	1	0.81097	1	0.792589	1	48935	PEGINTERFERON_ALFA-2A	ENSG00000159110; ENSG00000142166; ENSG00000234745; ENSG00000224608; ENSG00000223532; ENSG00000232126; ENSG00000206450; ENSG00000228964; ENSG00000150782; ENSG00000140718; ENSG00000197110; ENSG00000291876; ENSG00000131203; ENSG00000272395; ENSG00000292250; ENSG00000179218; ENSG00000089127; ENSG00000188379; ENSG00000169245; ENSG00000111012; ENSG00000184557; ENSG00000088854; ENSG00000204516; ENSG00000234218; ENSG00000224378; ENSG00000231372; ENSG00000231179; ENSG00000238289; ENSG00000227772; ENSG00000206449; ENSG00000076685; ENSG00000037897	32
t2d	Conditioned	PEGINTERFERONALFA2B	pops	SET	8	0.388798	0.10419	0.002796	0.346423	0.901032	0.34871	0.904443	0.346423	0.901032	48935	PEGINTERFERON_ALFA-2B	ENSG00000188379; ENSG00000088854; ENSG00000103522; ENSG00000186104; ENSG00000169245; ENSG00000231389; ENSG00000228163; ENSG00000224103; ENSG00000229685; ENSG00000235844; ENSG00000168384; ENSG00000206291; ENSG00000236177; ENSG00000277885; ENSG00000275452; ENSG00000276258; ENSG00000278152; ENSG00000275737; ENSG00000276139; ENSG00000278300; ENSG00000274438; ENSG00000275253; ENSG00000275735; ENSG00000274518; ENSG00000276425; ENSG00000275583; ENSG00000184557; ENSG00000213809; ENSG00000135114; ENSG00000137860; ENSG00000185745; ENSG00000204397; ENSG00000150782; ENSG00000204525; ENSG00000237022; ENSG00000233841; ENSG00000228299; ENSG00000225691; ENSG00000206435; ENSG00000206452; ENSG00000204516; ENSG00000234218; ENSG00000224378; ENSG00000231372; ENSG00000231179; ENSG00000238289; ENSG00000227772; ENSG00000206449; ENSG00000089127; ENSG00000083223; ENSG00000159110; ENSG00000142166	52
t2d	Conditioned	PELAREOREP	pops	SET	3	-0.129487	-0.087875	-0.0014444	0.537865	1	0.55151	1	0.537865	1	48935	PELAREOREP	ENSG00000174775; ENSG00000276536; ENSG00000213281; ENSG00000133703	4
t2d	Conditioned	PELITINIB	pops	SET	2	0.459118	0.37594	0.0050455	0.322854	0.883309	0.32308	0.880825	0.322854	0.883309	48935	PELITINIB	ENSG00000146648; ENSG00000141736; ENSG00000178568	3
t2d	Conditioned	PEMBROLIZUMAB	pops	SET	10	0.277861	0.092347	0.0027704	0.385219	0.931136	0.39056	0.943229	0.385219	0.931136	48935	PEMBROLIZUMAB	ENSG00000162434; ENSG00000122512; ENSG00000204287; ENSG00000277263; ENSG00000226260; ENSG00000227993; ENSG00000228987; ENSG00000230726; ENSG00000234794; ENSG00000206308; ENSG00000109670; ENSG00000118046; ENSG00000166710; ENSG00000273686; ENSG00000116062; ENSG00000177084; ENSG00000076242; ENSG00000197646; ENSG00000198625; ENSG00000135679; ENSG00000120217; ENSG00000095002; ENSG00000188389; ENSG00000276977	24
t2d	Conditioned	PEMETREXED	pops	SET	7	-1.47194	-0.43992	-0.011044	0.912732	1	0.92947	1	0.912732	1	48935	PEMETREXED	ENSG00000176890; ENSG00000159131; ENSG00000228716; ENSG00000138363; ENSG00000262473; ENSG00000173638; ENSG00000110931; ENSG00000104884; ENSG00000110203; ENSG00000174371; ENSG00000137563; ENSG00000177000; ENSG00000149452; ENSG00000100714; ENSG00000073050; ENSG00000076351	16
t2d	Conditioned	PEMIGATINIB	pops	SET	6	0.771594	0.27451	0.0063803	0.229804	0.7867	0.22018	0.750941	0.229804	0.7867	48935	PEMIGATINIB	ENSG00000113657; ENSG00000117505; ENSG00000092964; ENSG00000077782; ENSG00000066468; ENSG00000068078	6
t2d	Conditioned	PENBUTOLOL	pops	SET	4	1.67279	0.9797	0.018594	0.0692411	0.518957	0.0472	0.344017	0.0692411	0.518957	48935	PENBUTOLOL	ENSG00000169252; ENSG00000043591; ENSG00000178394; ENSG00000135312	4
t2d	Conditioned	PENICILLAMINE	pops	SET	5	0.487247	0.19925	0.0042277	0.313658	0.874341	0.31305	0.86912	0.313658	0.874341	48935	PENICILLAMINE	ENSG00000181856; ENSG00000288174; ENSG00000101846; ENSG00000142657; ENSG00000115263; ENSG00000047457; ENSG00000175197; ENSG00000152266	8
t2d	Conditioned	PENICILLIN	pops	SET	3	-1.09807	-0.69921	-0.011493	0.845563	1	0.8639	1	0.845563	1	48935	PENICILLIN	ENSG00000160211; ENSG00000089250; ENSG00000203747; ENSG00000162747; ENSG00000171051; ENSG00000149452; ENSG00000234745; ENSG00000224608; ENSG00000223532; ENSG00000232126; ENSG00000206450; ENSG00000228964	12
t2d	Conditioned	PENICILLIOLA	pops	SET	2	0.458725	0.29402	0.0039462	0.322984	0.883459	0.32322	0.88101	0.322984	0.883459	48935	PENICILLIOL_A	ENSG00000170734; ENSG00000122008	2
t2d	Conditioned	PENICILLIOLB	pops	SET	2	0.458725	0.29402	0.0039462	0.322984	0.883459	0.32322	0.88101	0.322984	0.883459	48935	PENICILLIOL_B	ENSG00000122008; ENSG00000170734	2
t2d	Conditioned	PENPULIMAB	pops	SET	2	-0.104371	-0.070109	-0.00094096	0.528292	1	0.54156	1	0.528292	1	48935	PENPULIMAB	ENSG00000188389; ENSG00000276977; ENSG00000196743	3
t2d	Conditioned	PENTAERYTHRITOLTETRANITRATE	pops	SET	3	1.79219	1.21	0.019889	0.0579146	0.486036	0.036563	0.298557	0.0579146	0.486036	48935	PENTAERYTHRITOL_TETRANITRATE	ENSG00000123201; ENSG00000164116; ENSG00000152402; ENSG00000061918	4
t2d	Conditioned	PENTAMIDINE	pops	SET	4	-1.09316	-0.57508	-0.010914	0.844467	1	0.86283	1	0.844467	1	48935	PENTAMIDINE	ENSG00000125538; ENSG00000107614; ENSG00000109471; ENSG00000131187	4
t2d	Conditioned	PENTAZOCINE	pops	SET	3	0.800806	0.43527	0.0071545	0.222115	0.777926	0.21164	0.736373	0.222115	0.777926	48935	PENTAZOCINE	ENSG00000112038; ENSG00000082556; ENSG00000147955	3
t2d	Conditioned	PENTOBARBITAL	pops	SET	12	-2.22579	-0.78034	-0.025642	0.977317	1	0.98698	1	0.977317	1	48935	PENTOBARBITAL	ENSG00000094755; ENSG00000102287; ENSG00000166206; ENSG00000163285; ENSG00000186297; ENSG00000268089; ENSG00000011677; ENSG00000109158; ENSG00000151834; ENSG00000182256; ENSG00000113327; ENSG00000163288; ENSG00000022355; ENSG00000145863; ENSG00000145864; ENSG00000187730; ENSG00000120251; ENSG00000164418	18
t2d	Conditioned	PENTOSANPOLYSULFATE	pops	SET	5	0.418801	0.2077	0.0044069	0.336216	0.89316	0.33769	0.893455	0.336216	0.89316	48935	PENTOSAN_POLYSULFATE	ENSG00000109861; ENSG00000138685; ENSG00000112715; ENSG00000113578; ENSG00000075388	5
t2d	Conditioned	PENTOSTATIN	pops	SET	2	2.50294	1.2556	0.016851	0.0185084	0.310826	0.0061669	0.0977448	0.0185084	0.310826	48935	PENTOSTATIN	ENSG00000132356; ENSG00000196839; ENSG00000163823	3
t2d	Conditioned	PENTOXIFYLLINE	pops	SET	21	2.93449	0.60515	0.026296	0.00891721	0.237154	0.0016741	0.0408997	0.00891721	0.237154	48935	PENTOXIFYLLINE	ENSG00000171408; ENSG00000138735; ENSG00000110799; ENSG00000132646; ENSG00000113231; ENSG00000284762; ENSG00000095464; ENSG00000115252; ENSG00000133256; ENSG00000156973; ENSG00000185527; ENSG00000205268; ENSG00000139053; ENSG00000160191; ENSG00000073417; ENSG00000123360; ENSG00000112541; ENSG00000132915; ENSG00000186642; ENSG00000154678; ENSG00000152270; ENSG00000172572; ENSG00000170425; ENSG00000113448; ENSG00000128271; ENSG00000065989; ENSG00000184588; ENSG00000105650; ENSG00000163485; ENSG00000274286; ENSG00000135318; ENSG00000285188; ENSG00000232810; ENSG00000204490; ENSG00000228321; ENSG00000228849; ENSG00000228978; ENSG00000223952; ENSG00000230108; ENSG00000206439	40
t2d	Conditioned	PENTOXYVERINE	pops	SET	2	-0.184903	-0.12	-0.0016105	0.558902	1	0.57334	1	0.558902	1	48935	PENTOXYVERINE	ENSG00000147955; ENSG00000181072; ENSG00000166819	3
t2d	Conditioned	PEPCAN12	pops	SET	2	-1.35951	-0.77095	-0.010347	0.895562	1	0.91299	1	0.895562	1	48935	PEPCAN-12	ENSG00000188822; ENSG00000134940	2
t2d	Conditioned	PEPINEMAB	pops	SET	3	-1.79611	-1.1991	-0.01971	0.949691	1	0.96375	1	0.949691	1	48935	PEPINEMAB	ENSG00000120217; ENSG00000187764; ENSG00000196549	3
t2d	Conditioned	PEPOSERTIB	pops	SET	2	0.761486	0.40144	0.0053878	0.232476	0.789904	0.22319	0.754946	0.232476	0.789904	48935	PEPOSERTIB	ENSG00000253729; ENSG00000136935	2
t2d	Conditioned	PEPSTATIN	pops	SET	5	-0.962759	-0.41674	-0.0088424	0.813675	1	0.83215	1	0.813675	1	48935	PEPSTATIN	ENSG00000004700; ENSG00000164733; ENSG00000285132; ENSG00000117984; ENSG00000135047; ENSG00000143839	6
t2d	Conditioned	PEPTIDEYY	pops	SET	5	-1.71215	-0.84308	-0.017889	0.941699	1	0.95655	1	0.941699	1	48935	PEPTIDE_YY	ENSG00000185149; ENSG00000164129; ENSG00000138772; ENSG00000164111; ENSG00000196975	5
t2d	Conditioned	PERAMPANEL	pops	SET	3	-0.284729	-0.19109	-0.003141	0.596439	1	0.61207	1	0.596439	1	48935	PERAMPANEL	ENSG00000152578; ENSG00000125675; ENSG00000120251; ENSG00000155511	4
t2d	Conditioned	PERFOSFAMIDE	pops	SET	4	-1.26156	-0.52236	-0.0099139	0.878635	1	0.89643	1	0.878635	1	48935	PERFOSFAMIDE	ENSG00000164400; ENSG00000084207; ENSG00000198959; ENSG00000109471; ENSG00000228716; ENSG00000087245	6
t2d	Conditioned	PERGOLIDE	pops	SET	13	0.877204	0.26767	0.0091547	0.202803	0.756626	0.19019	0.703048	0.202803	0.756626	48935	PERGOLIDE	ENSG00000149295; ENSG00000151577; ENSG00000169676; ENSG00000069696; ENSG00000184845; ENSG00000120907; ENSG00000170214; ENSG00000171873; ENSG00000150594; ENSG00000274286; ENSG00000184160; ENSG00000276825; ENSG00000178394; ENSG00000135312; ENSG00000179546; ENSG00000102468; ENSG00000135914; ENSG00000147246; ENSG00000157554	19
t2d	Conditioned	PERHEXILINE	pops	SET	4	1.51453	0.78563	0.01491	0.0871721	0.561433	0.06496	0.4098	0.0871721	0.561433	48935	PERHEXILINE	ENSG00000205560; ENSG00000157184; ENSG00000110090; ENSG00000198793; ENSG00000135898; ENSG00000091592	6
t2d	Conditioned	PERICIAZINE	pops	SET	3	0.488478	0.32963	0.005418	0.313276	0.873761	0.31261	0.868428	0.313276	0.873761	48935	PERICIAZINE	ENSG00000171873; ENSG00000120907; ENSG00000170017; ENSG00000170214	4
t2d	Conditioned	PERIFOSINE	pops	SET	2	1.26913	1.0365	0.013911	0.122834	0.636343	0.10221	0.521654	0.122834	0.636343	48935	PERIFOSINE	ENSG00000121879; ENSG00000142208; ENSG00000105221; ENSG00000117020; ENSG00000275199	5
t2d	Conditioned	PERILLYLALCOHOL	pops	SET	4	-1.01666	-0.65421	-0.012416	0.826924	1	0.84533	1	0.826924	1	48935	PERILLYL_ALCOHOL	ENSG00000163207; ENSG00000136997; ENSG00000170606; ENSG00000168522	4
t2d	Conditioned	PEROSPIRONE	pops	SET	3	0.688377	0.40553	0.0066656	0.252565	0.810921	0.24562	0.783024	0.252565	0.810921	48935	PEROSPIRONE	ENSG00000101986; ENSG00000111275; ENSG00000149295; ENSG00000151577; ENSG00000069696; ENSG00000276825	6
t2d	Conditioned	PERPHENAZINE	pops	SET	8	3.48794	1.2814	0.034386	0.00346398	0.168473	0.00024445	0.0104931	0.00346398	0.168473	48935	PERPHENAZINE	ENSG00000140945; ENSG00000196782; ENSG00000215474; ENSG00000171132; ENSG00000147316; ENSG00000149295; ENSG00000198668; ENSG00000184845; ENSG00000196639; ENSG00000102468; ENSG00000147246; ENSG00000158748; ENSG00000148680	13
t2d	Conditioned	PERZINFOTEL	pops	SET	3	-0.207226	-0.13043	-0.0021439	0.567331	1	0.58208	1	0.567331	1	48935	PERZINFOTEL	ENSG00000116032; ENSG00000105464; ENSG00000198785; ENSG00000176884; ENSG00000273079; ENSG00000183454; ENSG00000161509	7
t2d	Conditioned	PESAMPATOR	pops	SET	3	-0.284729	-0.19109	-0.003141	0.596439	1	0.61207	1	0.596439	1	48935	PESAMPATOR	ENSG00000125675; ENSG00000152578; ENSG00000120251; ENSG00000155511	4
t2d	Conditioned	PETHIDINE	pops	SET	4	0.0572094	0.029845	0.00056642	0.466791	0.985805	0.47719	1	0.466791	0.985805	48935	PETHIDINE	ENSG00000112038; ENSG00000082556; ENSG00000197408; ENSG00000164300; ENSG00000145216	5
t2d	Conditioned	PEXIDARTINIB	pops	SET	5	0.470734	0.22261	0.0047235	0.31904	0.879762	0.31892	0.876318	0.31904	0.879762	48935	PEXIDARTINIB	ENSG00000157404; ENSG00000119535; ENSG00000182578; ENSG00000122025; ENSG00000108591; ENSG00000155111; ENSG00000184371; ENSG00000196712	8
t2d	Conditioned	PEXMETINIB	pops	SET	6	-1.17992	-0.44425	-0.010325	0.862802	1	0.88097	1	0.862802	1	48935	PEXMETINIB	ENSG00000198561; ENSG00000119715; ENSG00000106823; ENSG00000291357; ENSG00000111674; ENSG00000085832; ENSG00000120156; ENSG00000112062	8
t2d	Conditioned	PF03715455	pops	SET	3	1.36795	0.94022	0.015454	0.107162	0.604909	0.085678	0.476217	0.107162	0.604909	48935	PF-03715455	ENSG00000168036; ENSG00000119715; ENSG00000156711; ENSG00000112062	4
t2d	Conditioned	PF03882845	pops	SET	2	1.68306	1.343	0.018025	0.0681987	0.516891	0.046197	0.34005	0.0681987	0.516891	48935	PF-03882845	ENSG00000151623; ENSG00000176697	2
t2d	Conditioned	PF04217903	pops	SET	2	1.38061	1.0549	0.014158	0.105308	0.601102	0.083715	0.469685	0.105308	0.601102	48935	PF-04217903	ENSG00000105976; ENSG00000157764	2
t2d	Conditioned	PF04457845	pops	SET	2	-0.173946	-0.088356	-0.0011859	0.5548	1	0.56905	1	0.5548	1	48935	PF-04457845	ENSG00000117480; ENSG00000072832	2
t2d	Conditioned	PF04605412	pops	SET	2	1.03012	0.62343	0.0083672	0.168004	0.711172	0.15149	0.633867	0.168004	0.711172	48935	PF-04605412	ENSG00000150093; ENSG00000161638	2
t2d	Conditioned	PF04634817	pops	SET	3	-1.61164	-1.0613	-0.017445	0.930644	1	0.94647	1	0.930644	1	48935	PF-04634817	ENSG00000107796; ENSG00000160791; ENSG00000121807	3
t2d	Conditioned	PF04691502	pops	SET	12	2.0988	0.65216	0.02143	0.0359264	0.402084	0.01793	0.194073	0.0359264	0.402084	48935	PF-04691502	ENSG00000078142; ENSG00000133056; ENSG00000276231; ENSG00000011405; ENSG00000145675; ENSG00000147889; ENSG00000196455; ENSG00000139144; ENSG00000105647; ENSG00000141506; ENSG00000105851; ENSG00000051382; ENSG00000171608; ENSG00000198793; ENSG00000121879; ENSG00000117461	16
t2d	Conditioned	PF04885614	pops	SET	2	-1.02858	-0.90923	-0.012203	0.829747	1	0.84815	1	0.829747	1	48935	PF-04885614	ENSG00000140463; ENSG00000002330; ENSG00000125124; ENSG00000185313	4
t2d	Conditioned	PF04995274	pops	SET	2	-0.291194	-0.24059	-0.0032291	0.598806	1	0.61455	1	0.598806	1	48935	PF-04995274	ENSG00000171428; ENSG00000164270	2
t2d	Conditioned	PF06263276	pops	SET	3	-0.303922	-0.20161	-0.0033139	0.603565	1	0.6194	1	0.603565	1	48935	PF-06263276	ENSG00000133216; ENSG00000105397; ENSG00000154928; ENSG00000182580	4
t2d	Conditioned	PF06263507	pops	SET	9	-1.38836	-0.41734	-0.011878	0.900232	1	0.91747	1	0.900232	1	48935	PF-06263507	ENSG00000146242; ENSG00000283085; ENSG00000258947; ENSG00000101162; ENSG00000196230; ENSG00000137267; ENSG00000127824; ENSG00000167553; ENSG00000152086; ENSG00000104833; ENSG00000188229; ENSG00000137285; ENSG00000167552; ENSG00000198033; ENSG00000123416; ENSG00000176014; ENSG00000261456; ENSG00000235067; ENSG00000232575; ENSG00000227739; ENSG00000224156; ENSG00000229684; ENSG00000183311; ENSG00000232421; ENSG00000292120	25
t2d	Conditioned	PF06447475	pops	SET	2	-1.02185	-0.69399	-0.0093142	0.828174	1	0.84656	1	0.828174	1	48935	PF-06447475	ENSG00000151491; ENSG00000188906	2
t2d	Conditioned	PF06526290	pops	SET	2	0.492144	0.39717	0.0053305	0.312108	0.872245	0.31131	0.866748	0.312108	0.872245	48935	PF‐06526290	ENSG00000138376; ENSG00000169432	2
t2d	Conditioned	PF06651600	pops	SET	5	-0.602198	-0.30467	-0.0064645	0.708832	1	0.72647	1	0.708832	1	48935	PF-06651600	ENSG00000113263; ENSG00000010671; ENSG00000074966; ENSG00000105639; ENSG00000102010; ENSG00000135605; ENSG00000154928; ENSG00000182580	8
t2d	Conditioned	PF06840003	pops	SET	2	-2.80581	-2.0325	-0.027279	0.992724	1	0.99749	1	0.992724	1	48935	PF-06840003	ENSG00000131203; ENSG00000173578	2
t2d	Conditioned	PF06843195	pops	SET	2	0.315571	0.26022	0.0034925	0.371825	0.92079	0.37617	0.928586	0.371825	0.92079	48935	PF-06843195	ENSG00000198734; ENSG00000057593; ENSG00000051382	3
t2d	Conditioned	PF3758309	pops	SET	5	0.0602655	0.027325	0.00057978	0.465651	0.98524	0.47597	1	0.465651	0.98524	48935	PF-3758309	ENSG00000162694; ENSG00000158008; ENSG00000012232; ENSG00000136943; ENSG00000104313; ENSG00000130669	6
t2d	Conditioned	PF3845	pops	SET	2	-0.173946	-0.088356	-0.0011859	0.5548	1	0.56905	1	0.5548	1	48935	PF3845	ENSG00000072832; ENSG00000117480	2
t2d	Conditioned	PF4191834	pops	SET	2	2.33941	2.3607	0.031683	0.0242985	0.346191	0.0096667	0.131473	0.0242985	0.346191	48935	PF-4191834	ENSG00000012779; ENSG00000275565; ENSG00000118260	3
t2d	Conditioned	PF431396	pops	SET	2	-0.405187	-0.32353	-0.0043422	0.640657	1	0.65733	1	0.640657	1	48935	PF-431396	ENSG00000169398; ENSG00000120899	2
t2d	Conditioned	PF477736	pops	SET	3	2.08499	1.3492	0.022177	0.0367124	0.405655	0.018548	0.198176	0.0367124	0.405655	48935	PF-477736	ENSG00000183765; ENSG00000149554; ENSG00000147889; ENSG00000157764	4
t2d	Conditioned	PF562271	pops	SET	2	-0.405187	-0.32353	-0.0043422	0.640657	1	0.65733	1	0.640657	1	48935	PF-562271	ENSG00000169398; ENSG00000120899	2
t2d	Conditioned	PF573228	pops	SET	5	1.382	0.43229	0.0091723	0.105098	0.600661	0.083504	0.469093	0.105098	0.600661	48935	PF-573228	ENSG00000170312; ENSG00000123374; ENSG00000134058; ENSG00000277273; ENSG00000082701; ENSG00000104365; ENSG00000176105	7
t2d	Conditioned	PF670462	pops	SET	2	0.523973	0.41396	0.0055559	0.301928	0.861627	0.30015	0.853349	0.301928	0.861627	48935	PF-670462	ENSG00000109381; ENSG00000168036; ENSG00000120690; ENSG00000141551; ENSG00000213923	5
t2d	Conditioned	PF750	pops	SET	2	-0.173946	-0.088356	-0.0011859	0.5548	1	0.56905	1	0.5548	1	48935	PF750	ENSG00000117480; ENSG00000290871; ENSG00000072832	3
t2d	Conditioned	PF9363	pops	SET	3	-0.51268	-0.39907	-0.0065596	0.678623	1	0.69591	1	0.678623	1	48935	PF-9363	ENSG00000057608; ENSG00000168621; ENSG00000156650; ENSG00000281813; ENSG00000203879	5
t2d	Conditioned	PF956980	pops	SET	3	-0.303922	-0.20161	-0.0033139	0.603565	1	0.6194	1	0.603565	1	48935	PF-956980	ENSG00000154928; ENSG00000105397; ENSG00000133216; ENSG00000182580	4
t2d	Conditioned	PFI3	pops	SET	3	0.403949	0.30705	0.0050469	0.341244	0.897524	0.34313	0.899505	0.341244	0.897524	48935	PFI-3	ENSG00000250571; ENSG00000112164; ENSG00000163939; ENSG00000127616	4
t2d	Conditioned	PFI4	pops	SET	2	1.19677	0.85131	0.011426	0.135369	0.659328	0.11571	0.555541	0.135369	0.659328	48935	PFI-4	ENSG00000023909; ENSG00000156983	2
t2d	Conditioned	PG901	pops	SET	3	0.0703415	0.042169	0.00069313	0.461801	0.981606	0.47196	1	0.461801	0.981606	48935	PG-901	ENSG00000091879; ENSG00000029534; ENSG00000154188	3
t2d	Conditioned	PG97269	pops	SET	2	0.453414	0.23977	0.003218	0.324741	0.884493	0.32513	0.882725	0.324741	0.884493	48935	PG_97-269	ENSG00000095139; ENSG00000078549	2
t2d	Conditioned	PG99465	pops	SET	2	0.453414	0.23977	0.003218	0.324741	0.884493	0.32513	0.882725	0.324741	0.884493	48935	PG_99-465	ENSG00000095139; ENSG00000078549	2
t2d	Conditioned	PGD2	pops	SET	2	0.148081	0.11545	0.0015496	0.432645	0.963829	0.44114	0.982977	0.432645	0.963829	48935	PGD2	ENSG00000111701; ENSG00000103375; ENSG00000084674; ENSG00000291544; ENSG00000130208; ENSG00000234906	6
t2d	Conditioned	PGF1ALPHA	pops	SET	4	-0.426386	-0.21434	-0.0040679	0.648315	1	0.66508	1	0.648315	1	48935	PGF1&ALPHA;	ENSG00000177105; ENSG00000143878; ENSG00000155366; ENSG00000115963	4
t2d	Conditioned	PGJ2	pops	SET	2	0.148081	0.11545	0.0015496	0.432645	0.963829	0.44114	0.982977	0.432645	0.963829	48935	PGJ2	ENSG00000084674; ENSG00000291544; ENSG00000111701	3
t2d	Conditioned	PGL5001	pops	SET	3	0.8211	0.50271	0.008263	0.216891	0.772385	0.20581	0.727906	0.216891	0.772385	48935	PGL5001	ENSG00000109339; ENSG00000107643; ENSG00000050748	3
t2d	Conditioned	PH797804	pops	SET	5	2.4766	1.135	0.024082	0.0193352	0.317342	0.0066402	0.102343	0.0193352	0.317342	48935	PH-797804	ENSG00000134318; ENSG00000185386; ENSG00000188130; ENSG00000198561; ENSG00000112062; ENSG00000156711; ENSG00000168036	7
t2d	Conditioned	PHA408	pops	SET	2	0.183468	0.17707	0.0023766	0.419538	0.954947	0.42722	0.972036	0.419538	0.954947	48935	PHA-408	ENSG00000213341; ENSG00000158856	2
t2d	Conditioned	PHA665752	pops	SET	3	1.46418	0.80871	0.013293	0.0936686	0.576839	0.071587	0.432857	0.0936686	0.576839	48935	PHA-665752	ENSG00000105976; ENSG00000077782; ENSG00000066468	3
t2d	Conditioned	PHA767491	pops	SET	6	-0.416973	-0.15659	-0.0036395	0.644919	1	0.66164	1	0.644919	1	48935	PHA-767491	ENSG00000151292; ENSG00000115687; ENSG00000010219; ENSG00000168078; ENSG00000138669; ENSG00000170312; ENSG00000108443	7
t2d	Conditioned	PHA793887	pops	SET	14	2.54081	0.57435	0.020384	0.0173831	0.302182	0.0055377	0.090677	0.0173831	0.302182	48935	PHA-793887	ENSG00000250506; ENSG00000138395; ENSG00000059758; ENSG00000117266; ENSG00000167258; ENSG00000102225; ENSG00000105810; ENSG00000185324; ENSG00000156345; ENSG00000248333; ENSG00000155111; ENSG00000058091; ENSG00000065883; ENSG00000123374; ENSG00000170312; ENSG00000135446; ENSG00000136807; ENSG00000164885; ENSG00000134058; ENSG00000132964; ENSG00000277273	21
t2d	Conditioned	PHCCC	pops	SET	2	-0.934608	-0.74149	-0.0099518	0.806512	1	0.825	1	0.806512	1	48935	PHCCC	ENSG00000005022; ENSG00000152822; ENSG00000124493	3
t2d	Conditioned	PHENACEMIDE	pops	SET	9	-0.657538	-0.26748	-0.0076129	0.726703	1	0.74457	1	0.726703	1	48935	PHENACEMIDE	ENSG00000047597; ENSG00000144285; ENSG00000136531; ENSG00000196876; ENSG00000136546; ENSG00000153253; ENSG00000183873; ENSG00000185313; ENSG00000168356; ENSG00000169432; ENSG00000007314	11
t2d	Conditioned	PHENAZONE	pops	SET	2	-2.15374	-1.6606	-0.022288	0.973963	1	0.98436	1	0.973963	1	48935	PHENAZONE	ENSG00000095303; ENSG00000073756	2
t2d	Conditioned	PHENAZOPYRIDINE	pops	SET	9	-0.657538	-0.26748	-0.0076129	0.726703	1	0.74457	1	0.726703	1	48935	PHENAZOPYRIDINE	ENSG00000160211; ENSG00000183873; ENSG00000136531; ENSG00000185313; ENSG00000168356; ENSG00000196876; ENSG00000007314; ENSG00000153253; ENSG00000169432; ENSG00000136546; ENSG00000144285	11
t2d	Conditioned	PHENCYCLIDINE	pops	SET	2	0.528112	0.39779	0.0053389	0.300622	0.859986	0.29872	0.851262	0.300622	0.859986	48935	PHENCYCLIDINE	ENSG00000257316; ENSG00000183454; ENSG00000161509; ENSG00000273079; ENSG00000112038	5
t2d	Conditioned	PHENDIMETRAZINE	pops	SET	3	-0.651583	-0.43948	-0.0072237	0.724811	1	0.74266	1	0.724811	1	48935	PHENDIMETRAZINE	ENSG00000120907; ENSG00000170214; ENSG00000142319; ENSG00000276996; ENSG00000103546	5
t2d	Conditioned	PHENELZINE	pops	SET	4	0.124096	0.058257	0.0011057	0.441601	0.969222	0.45062	0.989568	0.441601	0.969222	48935	PHENELZINE	ENSG00000189221; ENSG00000069535; ENSG00000088256; ENSG00000241563; ENSG00000254126; ENSG00000183044; ENSG00000131471; ENSG00000136750; ENSG00000167701; ENSG00000166123; ENSG00000103546; ENSG00000142319; ENSG00000276996; ENSG00000108576; ENSG00000127554; ENSG00000291944	16
t2d	Conditioned	PHENETHYLISOTHIOCYANATE	pops	SET	6	1.21813	0.42508	0.0098799	0.131574	0.652999	0.1116	0.545383	0.131574	0.652999	48935	PHENETHYLISOTHIOCYANATE	ENSG00000130649; ENSG00000088832; ENSG00000104321; ENSG00000196689; ENSG00000102882; ENSG00000175197; ENSG00000084207; ENSG00000107643; ENSG00000112715	9
t2d	Conditioned	PHENFORMIN	pops	SET	3	2.48278	1.132	0.018606	0.0191378	0.315216	0.0065269	0.101272	0.0191378	0.315216	48935	PHENFORMIN	ENSG00000118046; ENSG00000132356; ENSG00000121361; ENSG00000143365; ENSG00000186951	5
t2d	Conditioned	PHENOBARBITAL	pops	SET	7	0.309678	0.10835	0.00272	0.373901	0.922503	0.3784	0.930434	0.373901	0.922503	48935	PHENOBARBITAL	ENSG00000142657; ENSG00000243955; ENSG00000198650; ENSG00000288705; ENSG00000242515; ENSG00000244474; ENSG00000140465; ENSG00000143257; ENSG00000196620; ENSG00000277132; ENSG00000167165	11
t2d	Conditioned	PHENOL	pops	SET	2	-0.739356	-0.41954	-0.0056308	0.752038	1	0.77015	1	0.752038	1	48935	PHENOL	ENSG00000074410; ENSG00000133742; ENSG00000104267	3
t2d	Conditioned	PHENOLPHTHALEIN	pops	SET	2	-0.440463	-0.50248	-0.006744	0.653293	1	0.6702	1	0.653293	1	48935	PHENOLPHTHALEIN	ENSG00000135898; ENSG00000241119	2
t2d	Conditioned	PHENOTHIAZINE	pops	SET	2	0.715859	0.52922	0.0071028	0.244925	0.805173	0.23705	0.772792	0.244925	0.805173	48935	PHENOTHIAZINE	ENSG00000134200; ENSG00000160307; ENSG00000114200; ENSG00000007952	4
t2d	Conditioned	PHENOXYBENZAMINE	pops	SET	4	0.959128	0.53058	0.01007	0.183615	0.733844	0.16876	0.668037	0.183615	0.733844	48935	PHENOXYBENZAMINE	ENSG00000170214; ENSG00000274286; ENSG00000184160; ENSG00000120907; ENSG00000150594; ENSG00000171873	6
t2d	Conditioned	PHENPROCOUMON	pops	SET	2	1.98325	1.0939	0.014682	0.0431667	0.432368	0.02368	0.22978	0.0431667	0.432368	48935	PHENPROCOUMON	ENSG00000186951; ENSG00000103496; ENSG00000143819; ENSG00000167397; ENSG00000106633	5
t2d	Conditioned	PHENSERINE	pops	SET	2	-0.250754	-0.13968	-0.0018746	0.583796	1	0.59899	1	0.583796	1	48935	PHENSERINE	ENSG00000087085; ENSG00000114200	2
t2d	Conditioned	PHENTOLAMINE	pops	SET	6	1.14966	0.46044	0.010702	0.14403	0.674503	0.12516	0.578705	0.14403	0.674503	48935	PHENTOLAMINE	ENSG00000150594; ENSG00000163283; ENSG00000187486; ENSG00000176890; ENSG00000171873; ENSG00000184160; ENSG00000274286; ENSG00000120907; ENSG00000170214	9
t2d	Conditioned	PHENYLALANINE	pops	SET	2	-1.2274	-0.78534	-0.01054	0.87219	1	0.89015	1	0.87219	1	48935	PHENYLALANINE	ENSG00000172955; ENSG00000180176	2
t2d	Conditioned	PHENYLBUTAZONE	pops	SET	3	-1.64007	-0.78912	-0.012971	0.933932	1	0.94949	1	0.933932	1	48935	PHENYLBUTAZONE	ENSG00000171051; ENSG00000163631; ENSG00000124212; ENSG00000073756; ENSG00000095303	5
t2d	Conditioned	PHENYLBUTYRYLHYDROXAMICACID	pops	SET	7	1.33897	0.53022	0.01331	0.111571	0.614764	0.090305	0.489193	0.111571	0.614764	48935	PHENYLBUTYRYLHYDROXAMIC_ACID	ENSG00000171720; ENSG00000196591; ENSG00000094631; ENSG00000108840; ENSG00000061273; ENSG00000048052; ENSG00000068024; ENSG00000100429; ENSG00000163517; ENSG00000116478; ENSG00000147099	11
t2d	Conditioned	PHENYLEPHRINE	pops	SET	5	-0.440851	-0.21633	-0.0045902	0.653433	1	0.67034	1	0.653433	1	48935	PHENYLEPHRINE	ENSG00000110799; ENSG00000138685; ENSG00000169896; ENSG00000170214; ENSG00000170606; ENSG00000171873; ENSG00000120907	7
t2d	Conditioned	PHENYLPROPANOLAMINE	pops	SET	2	1.58672	1.1779	0.015809	0.0785431	0.539803	0.056301	0.378819	0.0785431	0.539803	48935	PHENYLPROPANOLAMINE	ENSG00000120907; ENSG00000150594; ENSG00000103546	3
t2d	Conditioned	PHENYTOIN	pops	SET	15	0.0146216	0.0039107	0.00014366	0.482929	0.994517	0.49417	1	0.482929	0.994517	48935	PHENYTOIN	ENSG00000136531; ENSG00000144285; ENSG00000169432; ENSG00000185313; ENSG00000007314; ENSG00000153253; ENSG00000183873; ENSG00000168356; ENSG00000196876; ENSG00000136546; ENSG00000177000; ENSG00000204531; ENSG00000230336; ENSG00000233911; ENSG00000229094; ENSG00000235068; ENSG00000206454; ENSG00000237582; ENSG00000204540; ENSG00000235487; ENSG00000231094; ENSG00000233439; ENSG00000233734; ENSG00000206458; ENSG00000227735; ENSG00000100031; ENSG00000170893; ENSG00000134365; ENSG00000196620; ENSG00000277132; ENSG00000167165; ENSG00000255974; ENSG00000143819	33
t2d	Conditioned	PHILANTHOTOXIN343	pops	SET	2	0.0554792	0.040345	0.00054148	0.467421	0.986021	0.47788	1	0.467421	0.986021	48935	PHILANTHOTOXIN_343	ENSG00000176884; ENSG00000183454; ENSG00000152822	3
t2d	Conditioned	PHLORETIN	pops	SET	4	-1.25898	-0.51539	-0.0097815	0.878161	1	0.89597	1	0.878161	1	48935	PHLORETIN	ENSG00000100299; ENSG00000070388; ENSG00000109572; ENSG00000139618; ENSG00000204539; ENSG00000137197; ENSG00000237123; ENSG00000237114; ENSG00000237165; ENSG00000206460; ENSG00000124557; ENSG00000292177; ENSG00000183770; ENSG00000103569; ENSG00000170482	15
t2d	Conditioned	PHLOROGLUCINOL	pops	SET	12	0.707718	0.2309	0.0075876	0.247154	0.806714	0.23957	0.775662	0.247154	0.806714	48935	PHLOROGLUCINOL	ENSG00000067191; ENSG00000075429; ENSG00000006116; ENSG00000182389; ENSG00000007402; ENSG00000142408; ENSG00000151062; ENSG00000284953; ENSG00000105605; ENSG00000075461; ENSG00000198216; ENSG00000157445; ENSG00000130433; ENSG00000167535; ENSG00000148408; ENSG00000153956; ENSG00000100346; ENSG00000102001; ENSG00000157388; ENSG00000165995; ENSG00000081248; ENSG00000108878; ENSG00000006283; ENSG00000166862; ENSG00000196557; ENSG00000151067; ENSG00000141837; ENSG00000285479	28
t2d	Conditioned	PHORBOLMYRISTATEACETATE	pops	SET	26	-2.93798	-0.62623	-0.030271	0.99441	1	0.99834	1	0.99441	1	48935	PHORBOL MYRISTATE ACETATE	ENSG00000076662; ENSG00000164136; ENSG00000106688; ENSG00000204256; ENSG00000234704; ENSG00000234507; ENSG00000230678; ENSG00000236227; ENSG00000235307; ENSG00000215077; ENSG00000122852; ENSG00000146678; ENSG00000116701; ENSG00000220205; ENSG00000141968; ENSG00000118513; ENSG00000118785; ENSG00000153113; ENSG00000110448; ENSG00000005844; ENSG00000171711; ENSG00000285181; ENSG00000285433; ENSG00000275444; ENSG00000177257; ENSG00000184047; ENSG00000140678; ENSG00000188257; ENSG00000059377; ENSG00000178562; ENSG00000156508; ENSG00000080815; ENSG00000175130; ENSG00000163273; ENSG00000162692; ENSG00000240972; ENSG00000276701; ENSG00000106278; ENSG00000155380; ENSG00000281917; ENSG00000163932; ENSG00000171132; ENSG00000111199; ENSG00000107147; ENSG00000172575; ENSG00000120457; ENSG00000152689; ENSG00000154229; ENSG00000162687; ENSG00000291999; ENSG00000075651; ENSG00000135046; ENSG00000160255; ENSG00000011422	54
t2d	Conditioned	PHOSPHATIDYL35INOSITOLBISPHOSPHATE	pops	SET	4	1.55128	0.65132	0.012361	0.0826844	0.550423	0.060435	0.393898	0.0826844	0.550423	48935	PHOSPHATIDYL_(3,5)_INOSITOL_BISPHOSPHATE	ENSG00000153898; ENSG00000089820; ENSG00000055732; ENSG00000175220; ENSG00000164904	5
t2d	Conditioned	PHOSPHATIDYLINOSITIDE3KINASEINHIBITOR	pops	SET	2	0.615912	0.3846	0.0051618	0.273641	0.834196	0.26898	0.816686	0.273641	0.834196	48935	PHOSPHATIDYLINOSITIDE_3-KINASE_INHIBITOR	ENSG00000100030; ENSG00000178562; ENSG00000143384	3
t2d	Conditioned	PHOSPHODIESTERASEINHIBITOR	pops	SET	4	0.712631	0.43546	0.0082645	0.245795	0.80547	0.23805	0.774119	0.245795	0.80547	48935	PHOSPHODIESTERASE_INHIBITOR	ENSG00000170606; ENSG00000122861; ENSG00000172179; ENSG00000175426	4
t2d	Conditioned	PHOTOSENSITIZINGAGENT	pops	SET	3	0.779473	0.39842	0.0065488	0.227709	0.783823	0.21786	0.747143	0.227709	0.783823	48935	PHOTOSENSITIZING_AGENT	ENSG00000138685; ENSG00000175197; ENSG00000170606	3
t2d	Conditioned	PHP501	pops	SET	3	-1.58534	-1.0773	-0.017707	0.927526	1	0.94353	1	0.927526	1	48935	PHP-501	ENSG00000022355; ENSG00000145864; ENSG00000113327	3
t2d	Conditioned	PHYLLOLITORIN	pops	SET	2	0.927806	0.76685	0.010292	0.19079	0.742923	0.17676	0.680273	0.19079	0.742923	48935	PHYLLOLITORIN	ENSG00000075239; ENSG00000120437	2
t2d	Conditioned	PHYSOSTIGMINE	pops	SET	2	-0.250754	-0.13968	-0.0018746	0.583796	1	0.59899	1	0.583796	1	48935	PHYSOSTIGMINE	ENSG00000087085; ENSG00000114200	2
t2d	Conditioned	PHYTOCHEMICAL	pops	SET	2	-0.17904	-0.11021	-0.0014792	0.556704	1	0.57105	1	0.556704	1	48935	PHYTOCHEMICAL	ENSG00000109471; ENSG00000140465; ENSG00000243955	3
t2d	Conditioned	PI103	pops	SET	13	1.72914	0.47636	0.016292	0.0636511	0.504922	0.041906	0.322686	0.0636511	0.504922	48935	PI-103	ENSG00000196455; ENSG00000139144; ENSG00000136935; ENSG00000198355; ENSG00000064393; ENSG00000011405; ENSG00000164220; ENSG00000276231; ENSG00000133056; ENSG00000078142; ENSG00000105379; ENSG00000198793; ENSG00000121879; ENSG00000051382; ENSG00000171608; ENSG00000105851; ENSG00000253729	17
t2d	Conditioned	PI3KBETAINHIBITORAZD8186	pops	SET	2	0.910954	0.95304	0.012791	0.194729	0.746114	0.18118	0.687335	0.194729	0.746114	48935	PI3KBETA_INHIBITOR_AZD8186	ENSG00000133703; ENSG00000171862; ENSG00000284792	3
t2d	Conditioned	PI3KBETINHIBITORLY294002	pops	SET	3	1.31957	0.79859	0.013126	0.114593	0.620996	0.093505	0.497594	0.114593	0.620996	48935	PI3K/BET_INHIBITOR_LY294002	ENSG00000171862; ENSG00000284792; ENSG00000157404; ENSG00000068078	4
t2d	Conditioned	PI3KINHIBITORBGT226	pops	SET	2	1.38559	1.1468	0.015391	0.104565	0.60031	0.082953	0.467339	0.104565	0.60031	48935	PI3K_INHIBITOR_BGT226	ENSG00000198793; ENSG00000171862; ENSG00000284792	3
t2d	Conditioned	PIBOSEROD	pops	SET	3	-0.312946	-0.2392	-0.0039318	0.606938	1	0.62284	1	0.606938	1	48935	PIBOSEROD	ENSG00000164270; ENSG00000171428; ENSG00000135914	3
t2d	Conditioned	PICIBANIL	pops	SET	4	-0.883408	-0.51038	-0.0096864	0.793073	1	0.81148	1	0.793073	1	48935	PICIBANIL	ENSG00000122194; ENSG00000121594; ENSG00000203747; ENSG00000162747; ENSG00000232810; ENSG00000204490; ENSG00000228321; ENSG00000228849; ENSG00000228978; ENSG00000223952; ENSG00000230108; ENSG00000206439	12
t2d	Conditioned	PICLAMILAST	pops	SET	3	1.68837	1.1149	0.018326	0.0676636	0.515108	0.045683	0.33858	0.0676636	0.515108	48935	PICLAMILAST	ENSG00000123500; ENSG00000065989; ENSG00000184588; ENSG00000113448; ENSG00000105650; ENSG00000285188	6
t2d	Conditioned	PICLIDENOSON	pops	SET	2	-1.79208	-1.3908	-0.018666	0.949326	1	0.96342	1	0.949326	1	48935	PICLIDENOSON	ENSG00000171509; ENSG00000115665; ENSG00000282608	3
t2d	Conditioned	PICROTIN	pops	SET	4	-0.579631	-0.33567	-0.0063706	0.701377	1	0.71891	1	0.701377	1	48935	PICROTIN	ENSG00000104763; ENSG00000145888; ENSG00000101958; ENSG00000145451; ENSG00000109738	5
t2d	Conditioned	PICROTOXIN	pops	SET	8	-0.386218	-0.14146	-0.0037962	0.633832	1	0.65033	1	0.633832	1	48935	PICROTOXIN	ENSG00000104763; ENSG00000157399; ENSG00000113273; ENSG00000111339; ENSG00000062096; ENSG00000101958; ENSG00000145451; ENSG00000146276; ENSG00000022355; ENSG00000006756; ENSG00000129744; ENSG00000101846; ENSG00000156219; ENSG00000099889	14
t2d	Conditioned	PICROTOXININ	pops	SET	8	-0.567963	-0.18941	-0.005083	0.697474	1	0.71497	1	0.697474	1	48935	PICROTOXININ	ENSG00000183770; ENSG00000145888; ENSG00000104763; ENSG00000226761; ENSG00000262525; ENSG00000278111; ENSG00000101958; ENSG00000145451; ENSG00000109738; ENSG00000166736; ENSG00000149305	11
t2d	Conditioned	PIK108	pops	SET	2	0.315571	0.26022	0.0034925	0.371825	0.92079	0.37617	0.928586	0.371825	0.92079	48935	PIK-108	ENSG00000057593; ENSG00000198734; ENSG00000051382	3
t2d	Conditioned	PIK293	pops	SET	4	0.866139	0.49279	0.0093526	0.205554	0.7614	0.19322	0.709106	0.205554	0.7614	48935	PIK-293	ENSG00000121879; ENSG00000051382; ENSG00000171608; ENSG00000105851	4
t2d	Conditioned	PIK294	pops	SET	3	0.510394	0.33243	0.0054641	0.306287	0.866234	0.3049	0.859711	0.306287	0.866234	48935	PIK-294	ENSG00000051382; ENSG00000171608; ENSG00000105851	3
t2d	Conditioned	PIK75	pops	SET	6	1.14801	0.4442	0.010324	0.144355	0.67486	0.12549	0.579372	0.144355	0.67486	48935	PIK-75	ENSG00000136935; ENSG00000121879; ENSG00000051382; ENSG00000171608; ENSG00000105851; ENSG00000253729	6
t2d	Conditioned	PIK93	pops	SET	2	0.583821	0.27014	0.0036256	0.283296	0.842959	0.27968	0.828409	0.283296	0.842959	48935	PIK-93	ENSG00000143393; ENSG00000078142; ENSG00000105851	3
t2d	Conditioned	PIM447	pops	SET	3	-0.62659	-0.41682	-0.0068512	0.716811	1	0.73453	1	0.716811	1	48935	PIM447	ENSG00000126218; ENSG00000088926; ENSG00000101981; ENSG00000137193; ENSG00000198355; ENSG00000102096; ENSG00000292210; ENSG00000096968	8
t2d	Conditioned	PIMAGEDINE	pops	SET	2	-1.5899	-1.2013	-0.016123	0.928083	1	0.94405	1	0.928083	1	48935	PIMAGEDINE	ENSG00000121807; ENSG00000007171; ENSG00000085662; ENSG00000100234	4
t2d	Conditioned	PIMIVALIMAB	pops	SET	2	-0.439589	-0.29365	-0.0039412	0.652987	1	0.66988	1	0.652987	1	48935	PIMIVALIMAB	ENSG00000120217; ENSG00000188389; ENSG00000276977	3
t2d	Conditioned	PIMOZIDE	pops	SET	9	1.08443	0.39675	0.011292	0.156767	0.693741	0.1391	0.608027	0.156767	0.693741	48935	PIMOZIDE	ENSG00000071553; ENSG00000151577; ENSG00000102468; ENSG00000069696; ENSG00000184845; ENSG00000149295; ENSG00000169676; ENSG00000100346; ENSG00000198668; ENSG00000276825; ENSG00000196639; ENSG00000178394; ENSG00000143105; ENSG00000055118	14
t2d	Conditioned	PINACIDIL	pops	SET	4	2.77628	1.4739	0.027974	0.0116629	0.259303	0.0027534	0.0571836	0.0116629	0.259303	48935	PINACIDIL	ENSG00000110680; ENSG00000187486; ENSG00000069431; ENSG00000006071	4
t2d	Conditioned	PINATUZUMABVEDOTIN	pops	SET	8	-1.56481	-0.48672	-0.013061	0.925014	1	0.94117	1	0.925014	1	48935	PINATUZUMAB_VEDOTIN	ENSG00000012124; ENSG00000104833; ENSG00000123416; ENSG00000152086; ENSG00000137267; ENSG00000167553; ENSG00000176014; ENSG00000167552; ENSG00000198033; ENSG00000258947; ENSG00000137285; ENSG00000188229; ENSG00000127824; ENSG00000196230; ENSG00000261456; ENSG00000101162; ENSG00000235067; ENSG00000232575; ENSG00000227739; ENSG00000224156; ENSG00000229684; ENSG00000183311; ENSG00000232421; ENSG00000292120	24
t2d	Conditioned	PINDOLOL	pops	SET	5	1.55651	0.69984	0.014849	0.0820524	0.547845	0.05981	0.391617	0.0820524	0.547845	48935	PINDOLOL	ENSG00000169252; ENSG00000043591; ENSG00000102393; ENSG00000060971; ENSG00000178394; ENSG00000102468; ENSG00000135914	7
t2d	Conditioned	PIOGLITAZONE	pops	SET	7	3.04496	1.1872	0.029803	0.00739074	0.226466	0.0011661	0.0319681	0.00739074	0.226466	48935	PIOGLITAZONE	ENSG00000132170; ENSG00000083067; ENSG00000157017; ENSG00000131095; ENSG00000170606; ENSG00000117394; ENSG00000137801; ENSG00000175445; ENSG00000153707	9
t2d	Conditioned	PIP2	pops	SET	3	0.140606	0.080044	0.0013157	0.435421	0.965397	0.44409	0.985021	0.435421	0.965397	48935	PIP2	ENSG00000150995; ENSG00000160862; ENSG00000124207; ENSG00000186009; ENSG00000120457	5
t2d	Conditioned	PIPAMPERONE	pops	SET	5	0.551227	0.24706	0.0052422	0.293353	0.853137	0.29074	0.84192	0.293353	0.853137	48935	PIPAMPERONE	ENSG00000149295; ENSG00000196639; ENSG00000178394; ENSG00000135312; ENSG00000179546; ENSG00000102468	6
t2d	Conditioned	PIPECURONIUM	pops	SET	6	-1.05871	-0.51264	-0.011915	0.836734	1	0.85512	1	0.836734	1	48935	PIPECURONIUM	ENSG00000120903; ENSG00000196811; ENSG00000170175; ENSG00000135902; ENSG00000108556; ENSG00000138435; ENSG00000181072; ENSG00000133019; ENSG00000283946	9
t2d	Conditioned	PIPERIDINE4SULPHONICACID	pops	SET	3	1.34234	0.72822	0.01197	0.111057	0.614054	0.089758	0.487438	0.111057	0.614054	48935	PIPERIDINE-4-SULPHONIC_ACID	ENSG00000141480; ENSG00000183185; ENSG00000120500; ENSG00000137486; ENSG00000111339; ENSG00000133794; ENSG00000099889	7
t2d	Conditioned	PIPERTRAMINE	pops	SET	3	-1.00783	-0.63736	-0.010476	0.824784	1	0.84322	1	0.824784	1	48935	PIPERTRAMINE	ENSG00000181072; ENSG00000180720; ENSG00000133019; ENSG00000184984	4
t2d	Conditioned	PIPERTRAMINEAMIDE	pops	SET	3	-1.00783	-0.63736	-0.010476	0.824784	1	0.84322	1	0.824784	1	48935	PIPERTRAMINE_AMIDE	ENSG00000181072; ENSG00000184984; ENSG00000133019; ENSG00000180720	4
t2d	Conditioned	PIPOTIAZINE	pops	SET	3	-0.0679172	-0.041585	-0.00068353	0.514324	1	0.52707	1	0.514324	1	48935	PIPOTIAZINE	ENSG00000184845; ENSG00000149295; ENSG00000178394; ENSG00000102468; ENSG00000101986	5
t2d	Conditioned	PIRACETAM	pops	SET	5	-1.07616	-0.55747	-0.011829	0.840702	1	0.85906	1	0.840702	1	48935	PIRACETAM	ENSG00000223922; ENSG00000130707; ENSG00000125675; ENSG00000198363; ENSG00000155511; ENSG00000120251; ENSG00000152578	7
t2d	Conditioned	PIRENOXINE	pops	SET	3	1.03858	0.58737	0.0096546	0.166226	0.708149	0.14951	0.628978	0.166226	0.708149	48935	PIRENOXINE	ENSG00000115419; ENSG00000118058; ENSG00000133895	3
t2d	Conditioned	PIRENZEPINE	pops	SET	5	-0.362025	-0.17097	-0.0036278	0.625025	1	0.64133	1	0.625025	1	48935	PIRENZEPINE	ENSG00000168539; ENSG00000104765; ENSG00000181072; ENSG00000133019; ENSG00000180720; ENSG00000184984	6
t2d	Conditioned	PIRETANIDE	pops	SET	2	-0.800183	-0.62115	-0.0083366	0.769888	1	0.78819	1	0.769888	1	48935	PIRETANIDE	ENSG00000129226; ENSG00000110848; ENSG00000074803; ENSG00000064651	4
t2d	Conditioned	PIRIBEDIL	pops	SET	8	1.18319	0.46807	0.012561	0.137815	0.663014	0.11838	0.562741	0.137815	0.663014	48935	PIRIBEDIL	ENSG00000120907; ENSG00000150594; ENSG00000184160; ENSG00000149295; ENSG00000151577; ENSG00000069696; ENSG00000276825; ENSG00000178394; ENSG00000135914	9
t2d	Conditioned	PIROMELATINE	pops	SET	4	-0.11846	-0.062143	-0.0011794	0.533689	1	0.54715	1	0.533689	1	48935	PIROMELATINE	ENSG00000168412; ENSG00000134640; ENSG00000179546; ENSG00000178394	4
t2d	Conditioned	PIROTINIB	pops	SET	2	2.08888	1.7119	0.022976	0.036489	0.404858	0.018371	0.196844	0.036489	0.404858	48935	PIROTINIB	ENSG00000163064; ENSG00000178568; ENSG00000204348; ENSG00000225682; ENSG00000236765; ENSG00000224313; ENSG00000206346; ENSG00000234798	8
t2d	Conditioned	PIROXICAM	pops	SET	2	-2.15374	-1.6606	-0.022288	0.973963	1	0.98436	1	0.973963	1	48935	PIROXICAM	ENSG00000095303; ENSG00000073756	2
t2d	Conditioned	PIRPROFEN	pops	SET	2	-2.15374	-1.6606	-0.022288	0.973963	1	0.98436	1	0.973963	1	48935	PIRPROFEN	ENSG00000073756; ENSG00000095303	2
t2d	Conditioned	PIVALOYLOXYMETHYLBUTYRATE	pops	SET	5	1.27121	0.60549	0.012847	0.122477	0.635502	0.10184	0.520746	0.122477	0.635502	48935	PIVALOYLOXYMETHYLBUTYRATE	ENSG00000196591; ENSG00000171720; ENSG00000108840; ENSG00000068024; ENSG00000048052; ENSG00000061273; ENSG00000147099	7
t2d	Conditioned	PIXATIMOD	pops	SET	2	-0.875459	-0.70773	-0.0094986	0.790942	1	0.80933	1	0.790942	1	48935	PIXATIMOD	ENSG00000173083; ENSG00000197465	2
t2d	Conditioned	PJ34	pops	SET	6	-0.316266	-0.1223	-0.0028425	0.608177	1	0.6241	1	0.608177	1	48935	PJ34	ENSG00000149311; ENSG00000114353; ENSG00000175054; ENSG00000167658; ENSG00000143799; ENSG00000173200; ENSG00000041880	7
t2d	Conditioned	PKI179	pops	SET	3	1.62965	1.1006	0.01809	0.0737665	0.528524	0.051603	0.361103	0.0737665	0.528524	48935	PKI-179	ENSG00000121879; ENSG00000171862; ENSG00000284792; ENSG00000198793	4
t2d	Conditioned	PL3994	pops	SET	2	-1.88309	-1.3379	-0.017956	0.956955	1	0.97014	1	0.956955	1	48935	PL-3994	ENSG00000105880; ENSG00000169418; ENSG00000064195	3
t2d	Conditioned	PLASMIN	pops	SET	4	0.537155	0.35116	0.0066647	0.297756	0.857323	0.29558	0.848092	0.297756	0.857323	48935	PLASMIN	ENSG00000171564; ENSG00000171557; ENSG00000171560; ENSG00000122194	4
t2d	Conditioned	PLASMINOGEN	pops	SET	3	-0.275369	-0.21679	-0.0035633	0.592972	1	0.60848	1	0.592972	1	48935	PLASMINOGEN	ENSG00000171560; ENSG00000171557; ENSG00000171564	3
t2d	Conditioned	PLATINUM	pops	SET	5	-1.85499	-0.75463	-0.016012	0.954717	1	0.96819	1	0.954717	1	48935	PLATINUM	ENSG00000012061; ENSG00000104884; ENSG00000117632; ENSG00000164327; ENSG00000079246; ENSG00000019582; ENSG00000134899; ENSG00000073050; ENSG00000117394; ENSG00000104892; ENSG00000275410; ENSG00000276194; ENSG00000123191; ENSG00000165240	14
t2d	Conditioned	PLATINUMCOMPOUND	pops	SET	2	1.22744	1.0074	0.013521	0.129944	0.649698	0.10984	0.541291	0.129944	0.649698	48935	PLATINUM_COMPOUND	ENSG00000167325; ENSG00000012061; ENSG00000139618; ENSG00000166483	4
t2d	Conditioned	PLAZOMICIN	pops	SET	3	-2.73962	-1.0227	-0.016811	0.991698	1	0.99692	1	0.991698	1	48935	PLAZOMICIN	ENSG00000122687; ENSG00000168028; ENSG00000171421	3
t2d	Conditioned	PLB1003	pops	SET	2	-0.911869	-0.925	-0.012415	0.800636	1	0.81907	1	0.800636	1	48935	PLB1003	ENSG00000143924; ENSG00000171094	2
t2d	Conditioned	PLECANATIDE	pops	SET	2	-0.119311	-0.081802	-0.0010979	0.534007	1	0.54748	1	0.534007	1	48935	PLECANATIDE	ENSG00000070019; ENSG00000006377	2
t2d	Conditioned	PLERIXAFOR	pops	SET	6	-0.267317	-0.11728	-0.0027258	0.589971	1	0.60538	1	0.589971	1	48935	PLERIXAFOR	ENSG00000184009; ENSG00000291420; ENSG00000121966; ENSG00000133895; ENSG00000121807; ENSG00000118058; ENSG00000144476; ENSG00000183813	8
t2d	Conditioned	PLINABULIN	pops	SET	8	-1.56481	-0.48672	-0.013061	0.925014	1	0.94117	1	0.925014	1	48935	PLINABULIN	ENSG00000104833; ENSG00000137285; ENSG00000188229; ENSG00000196230; ENSG00000101162; ENSG00000176014; ENSG00000127824; ENSG00000137267; ENSG00000123416; ENSG00000261456; ENSG00000152086; ENSG00000258947; ENSG00000198033; ENSG00000167552; ENSG00000167553; ENSG00000235067; ENSG00000232575; ENSG00000227739; ENSG00000224156; ENSG00000229684; ENSG00000183311; ENSG00000232421; ENSG00000292120	23
t2d	Conditioned	PLOCABULIN	pops	SET	8	-1.56481	-0.48672	-0.013061	0.925014	1	0.94117	1	0.925014	1	48935	PLOCABULIN	ENSG00000127824; ENSG00000167553; ENSG00000152086; ENSG00000188229; ENSG00000104833; ENSG00000101162; ENSG00000258947; ENSG00000137285; ENSG00000176014; ENSG00000137267; ENSG00000123416; ENSG00000196230; ENSG00000198033; ENSG00000261456; ENSG00000167552; ENSG00000235067; ENSG00000232575; ENSG00000227739; ENSG00000224156; ENSG00000229684; ENSG00000183311; ENSG00000232421; ENSG00000292120	23
t2d	Conditioned	PLOZALIZUMAB	pops	SET	2	-1.08503	-0.81492	-0.010937	0.842658	1	0.86103	1	0.842658	1	48935	PLOZALIZUMAB	ENSG00000121807; ENSG00000107796	2
t2d	Conditioned	PLUMBAGIN	pops	SET	3	2.13067	1.0211	0.016784	0.0341225	0.39566	0.016567	0.184461	0.0341225	0.39566	48935	PLUMBAGIN	ENSG00000111087; ENSG00000106571; ENSG00000173039	3
t2d	Conditioned	PLUSJQ1	pops	SET	4	1.2303	0.59976	0.011383	0.129437	0.648844	0.1093	0.539499	0.129437	0.648844	48935	(+)-JQ1	ENSG00000141867; ENSG00000187957; ENSG00000137948; ENSG00000001084; ENSG00000243364	5
t2d	Conditioned	PLUSMINUSERIODICTYOL	pops	SET	2	-0.324437	-0.24192	-0.0032468	0.611201	1	0.62719	1	0.611201	1	48935	(+/-)-ERIODICTYOL	ENSG00000183770; ENSG00000163295	2
t2d	Conditioned	PLX4720	pops	SET	4	-0.172648	-0.096075	-0.0018234	0.554308	1	0.56853	1	0.554308	1	48935	PLX4720	ENSG00000157764; ENSG00000128052; ENSG00000156052; ENSG00000169032; ENSG00000099617; ENSG00000136238	6
t2d	Conditioned	PLX5622	pops	SET	3	0.97274	0.58806	0.0096659	0.180535	0.728255	0.16535	0.661549	0.180535	0.728255	48935	PLX5622	ENSG00000143196; ENSG00000182578; ENSG00000119535	3
t2d	Conditioned	PLX647	pops	SET	2	1.09863	0.82649	0.011093	0.153933	0.68993	0.13598	0.601906	0.153933	0.68993	48935	PLX647	ENSG00000182578; ENSG00000157404	2
t2d	Conditioned	PLX7486	pops	SET	4	-0.196809	-0.094047	-0.0017849	0.56339	1	0.57801	1	0.56339	1	48935	PLX7486	ENSG00000119535; ENSG00000182578; ENSG00000198400; ENSG00000140538; ENSG00000148053	5
t2d	Conditioned	PLX8394	pops	SET	3	1.71238	1.0257	0.01686	0.0652775	0.509887	0.043425	0.330021	0.0652775	0.509887	48935	PLX8394	ENSG00000157764; ENSG00000109670; ENSG00000213281; ENSG00000103876; ENSG00000099617	5
t2d	Conditioned	PMPA	pops	SET	6	1.10753	0.43764	0.010172	0.152146	0.686263	0.13405	0.597377	0.152146	0.686263	48935	PMPA	ENSG00000086205; ENSG00000243678; ENSG00000162433; ENSG00000004455; ENSG00000239672; ENSG00000122126; ENSG00000023839; ENSG00000104044; ENSG00000277361; ENSG00000112053; ENSG00000108846; ENSG00000124574	12
t2d	Conditioned	PN10	pops	SET	2	1.00656	0.48183	0.0064668	0.173071	0.718848	0.15709	0.646526	0.173071	0.718848	48935	PN10	ENSG00000221829; ENSG00000104312	2
t2d	Conditioned	POBILUKAST	pops	SET	2	-2.9468	-1.2569	-0.01687	0.99451	1	0.99839	1	0.99451	1	48935	POBILUKAST	ENSG00000116748; ENSG00000135409	2
t2d	Conditioned	PODOFILOX	pops	SET	2	-1.11189	-0.64273	-0.0086263	0.848569	1	0.8669	1	0.848569	1	48935	PODOFILOX	ENSG00000075886; ENSG00000169297; ENSG00000140443; ENSG00000131747; ENSG00000127824; ENSG00000196230; ENSG00000235067; ENSG00000232575; ENSG00000227739; ENSG00000224156; ENSG00000229684; ENSG00000183311; ENSG00000232421	13
t2d	Conditioned	POLATUZUMABVEDOTIN	pops	SET	10	-0.977366	-0.26729	-0.0080187	0.81738	1	0.83579	1	0.81738	1	48935	POLATUZUMAB_VEDOTIN	ENSG00000007312; ENSG00000164850; ENSG00000113916; ENSG00000123416; ENSG00000258947; ENSG00000167553; ENSG00000188229; ENSG00000127824; ENSG00000167552; ENSG00000261456; ENSG00000198033; ENSG00000104833; ENSG00000196230; ENSG00000176014; ENSG00000137285; ENSG00000101162; ENSG00000137267; ENSG00000152086; ENSG00000235067; ENSG00000232575; ENSG00000227739; ENSG00000224156; ENSG00000229684; ENSG00000183311; ENSG00000232421; ENSG00000292120	26
t2d	Conditioned	POLMACOXIB	pops	SET	3	-1.23192	-0.61203	-0.01006	0.87306	1	0.891	1	0.87306	1	48935	POLMACOXIB	ENSG00000104267; ENSG00000073756; ENSG00000133742	3
t2d	Conditioned	POLYESTRADIOLPHOSPHATE	pops	SET	2	1.76328	0.92537	0.01242	0.0604778	0.493609	0.03894	0.310397	0.0604778	0.493609	48935	POLYESTRADIOL_PHOSPHATE	ENSG00000081051; ENSG00000089250; ENSG00000091831	3
t2d	Conditioned	POLYETHYLENEGLYCOL4000	pops	SET	4	0.227326	0.084745	0.0016084	0.403461	0.945201	0.41009	0.960226	0.403461	0.945201	48935	POLYETHYLENE_GLYCOL_4000	ENSG00000044012; ENSG00000130649; ENSG00000042832; ENSG00000081051	4
t2d	Conditioned	POLYIC	pops	SET	3	-1.17606	-0.843	-0.013856	0.862014	1	0.8802	1	0.862014	1	48935	POLY_IC	ENSG00000162747; ENSG00000203747; ENSG00000197408; ENSG00000102970; ENSG00000164342	5
t2d	Conditioned	POLYINOSINE	pops	SET	2	-0.314421	-0.14359	-0.0019272	0.607483	1	0.6234	1	0.607483	1	48935	POLYINOSINE	ENSG00000165704; ENSG00000178035; ENSG00000068976	3
t2d	Conditioned	POMALIDOMIDE	pops	SET	2	-0.347234	-0.29276	-0.0039292	0.619641	1	0.63579	1	0.619641	1	48935	POMALIDOMIDE	ENSG00000113851; ENSG00000100387; ENSG00000139842; ENSG00000167986	4
t2d	Conditioned	PONATINIB	pops	SET	16	-1.12593	-0.28825	-0.010936	0.851597	1	0.86989	1	0.851597	1	48935	PONATINIB	ENSG00000165731; ENSG00000097007; ENSG00000157404; ENSG00000155111; ENSG00000104312; ENSG00000078098; ENSG00000077782; ENSG00000122025; ENSG00000066468; ENSG00000068078; ENSG00000186716; ENSG00000136754; ENSG00000160867; ENSG00000128052; ENSG00000182866; ENSG00000254087; ENSG00000134853; ENSG00000197122; ENSG00000291971; ENSG00000120156	20
t2d	Conditioned	PONESIMOD	pops	SET	3	0.380075	0.26809	0.0044066	0.349436	0.903208	0.35195	0.907346	0.349436	0.903208	48935	PONESIMOD	ENSG00000170989; ENSG00000187733; ENSG00000145020; ENSG00000174876; ENSG00000243480	5
t2d	Conditioned	POSIPHEN	pops	SET	2	-0.663061	-0.3359	-0.0045082	0.728465	1	0.74635	1	0.728465	1	48935	POSIPHEN	ENSG00000182240; ENSG00000142192; ENSG00000186318; ENSG00000087085	4
t2d	Conditioned	POZANICLINE	pops	SET	2	-0.611438	-0.44528	-0.0059762	0.711868	1	0.72954	1	0.711868	1	48935	POZANICLINE	ENSG00000147434; ENSG00000160716; ENSG00000169684; ENSG00000101204	4
t2d	Conditioned	POZIOTINIB	pops	SET	4	0.263656	0.12854	0.0024396	0.390338	0.934867	0.39602	0.948382	0.390338	0.934867	48935	POZIOTINIB	ENSG00000178568; ENSG00000163064; ENSG00000146648; ENSG00000065361; ENSG00000141736	5
t2d	Conditioned	PP1	pops	SET	3	-3.12746	-1.589	-0.026118	0.996196	1	0.99912	1	0.996196	1	48935	PP1	ENSG00000088832; ENSG00000111674; ENSG00000120915; ENSG00000066044; ENSG00000101336; ENSG00000165731	6
t2d	Conditioned	PP121	pops	SET	12	0.28897	0.083209	0.0027343	0.381239	0.928923	0.38631	0.939217	0.381239	0.928923	48935	PP-121	ENSG00000149534; ENSG00000136935; ENSG00000097007; ENSG00000146648; ENSG00000101336; ENSG00000128052; ENSG00000198793; ENSG00000134853; ENSG00000121879; ENSG00000051382; ENSG00000171608; ENSG00000105851; ENSG00000253729; ENSG00000197122; ENSG00000291971	15
t2d	Conditioned	PP2	pops	SET	4	0.522406	0.27139	0.0051506	0.302439	0.862396	0.3007	0.853828	0.302439	0.862396	48935	PP2	ENSG00000170145; ENSG00000097007; ENSG00000182866; ENSG00000104312; ENSG00000197122; ENSG00000291971	6
t2d	Conditioned	PP242	pops	SET	3	0.804797	0.52212	0.0085821	0.221085	0.777359	0.21048	0.734863	0.221085	0.777359	48935	PP242	ENSG00000198793; ENSG00000115687; ENSG00000105379; ENSG00000064655; ENSG00000171862; ENSG00000284792	6
t2d	Conditioned	PPADS	pops	SET	4	-0.422116	-0.2169	-0.0041165	0.646787	1	0.66352	1	0.646787	1	48935	PPADS	ENSG00000132703; ENSG00000163697; ENSG00000143153; ENSG00000110330; ENSG00000160224	5
t2d	Conditioned	PQR620	pops	SET	2	-1.51798	-0.76925	-0.010324	0.919026	1	0.93547	1	0.919026	1	48935	PQR620	ENSG00000198734; ENSG00000105379; ENSG00000117525	3
t2d	Conditioned	PRALATREXATE	pops	SET	2	-0.22176	-0.12323	-0.001654	0.572836	1	0.58775	1	0.572836	1	48935	PRALATREXATE	ENSG00000228716; ENSG00000258429; ENSG00000035928	3
t2d	Conditioned	PRALICIGUAT	pops	SET	4	1.53395	0.89449	0.016976	0.0847604	0.555403	0.062538	0.401719	0.0847604	0.555403	48935	PRALICIGUAT	ENSG00000148154; ENSG00000061918; ENSG00000152402; ENSG00000123201; ENSG00000164116	5
t2d	Conditioned	PRALIDOXIME	pops	SET	2	-0.250754	-0.13968	-0.0018746	0.583796	1	0.59899	1	0.583796	1	48935	PRALIDOXIME	ENSG00000087085; ENSG00000114200	2
t2d	Conditioned	PRALMORELIN	pops	SET	2	0.455273	0.36858	0.0049468	0.324138	0.883926	0.32446	0.882395	0.324138	0.883926	48935	PRALMORELIN	ENSG00000121853; ENSG00000142657	2
t2d	Conditioned	PRALSETINIB	pops	SET	6	-0.171957	-0.085922	-0.001997	0.55405	1	0.56826	1	0.55405	1	48935	PRALSETINIB	ENSG00000165731; ENSG00000170759; ENSG00000108091; ENSG00000174775; ENSG00000276536; ENSG00000120899; ENSG00000143924	7
t2d	Conditioned	PRALUZATAMABRAVTANSINE	pops	SET	9	-1.19034	-0.35797	-0.010189	0.864866	1	0.88303	1	0.864866	1	48935	PRALUZATAMAB_RAVTANSINE	ENSG00000196230; ENSG00000101162; ENSG00000170017; ENSG00000104833; ENSG00000167552; ENSG00000123416; ENSG00000137285; ENSG00000258947; ENSG00000198033; ENSG00000188229; ENSG00000137267; ENSG00000167553; ENSG00000127824; ENSG00000152086; ENSG00000261456; ENSG00000176014; ENSG00000235067; ENSG00000232575; ENSG00000227739; ENSG00000224156; ENSG00000229684; ENSG00000183311; ENSG00000232421; ENSG00000292120	24
t2d	Conditioned	PRAMIPEXOLE	pops	SET	11	1.05801	0.34727	0.010926	0.162195	0.703473	0.14504	0.620976	0.162195	0.703473	48935	PRAMIPEXOLE	ENSG00000069696; ENSG00000276825; ENSG00000101986; ENSG00000151577; ENSG00000149295; ENSG00000150594; ENSG00000274286; ENSG00000184160; ENSG00000184845; ENSG00000169676; ENSG00000178394; ENSG00000135312; ENSG00000179546; ENSG00000102468; ENSG00000135914; ENSG00000147246	16
t2d	Conditioned	PRAMLINTIDE	pops	SET	3	-1.23734	-0.8224	-0.013518	0.874119	1	0.892	1	0.874119	1	48935	PRAMLINTIDE	ENSG00000004948; ENSG00000122679; ENSG00000132329; ENSG00000131477	4
t2d	Conditioned	PRANLUKAST	pops	SET	5	-3.16623	-1.1754	-0.02494	0.996488	1	0.99923	1	0.996488	1	48935	PRANLUKAST	ENSG00000173198; ENSG00000116748; ENSG00000135409; ENSG00000152207; ENSG00000113525; ENSG00000198788; ENSG00000278466; ENSG00000109320; ENSG00000169397; ENSG00000232810; ENSG00000204490; ENSG00000228321; ENSG00000228849; ENSG00000228978; ENSG00000223952; ENSG00000230108; ENSG00000206439	17
t2d	Conditioned	PRASTERONE	pops	SET	21	-1.27059	-0.3047	-0.01324	0.880285	1	0.89805	1	0.880285	1	48935	PRASTERONE	ENSG00000169047; ENSG00000118523; ENSG00000069482; ENSG00000131095; ENSG00000180176; ENSG00000091831; ENSG00000140009; ENSG00000160211; ENSG00000022355; ENSG00000151834; ENSG00000011677; ENSG00000109158; ENSG00000186297; ENSG00000145863; ENSG00000163288; ENSG00000145864; ENSG00000166206; ENSG00000187730; ENSG00000102287; ENSG00000163285; ENSG00000113327; ENSG00000182256; ENSG00000094755; ENSG00000268089; ENSG00000176884; ENSG00000183454; ENSG00000273079; ENSG00000161509; ENSG00000105464; ENSG00000198785; ENSG00000116032; ENSG00000108786; ENSG00000144852; ENSG00000143257; ENSG00000186951; ENSG00000147955; ENSG00000105398; ENSG00000088002	38
t2d	Conditioned	PRASUGREL	pops	SET	2	-0.986613	-0.56232	-0.0075471	0.819652	1	0.83807	1	0.819652	1	48935	PRASUGREL	ENSG00000169313; ENSG00000197408; ENSG00000198400	3
t2d	Conditioned	PRATOSARTAN	pops	SET	4	-0.88244	-0.4783	-0.0090775	0.792821	1	0.81122	1	0.792821	1	48935	PRATOSARTAN	ENSG00000149452; ENSG00000144891; ENSG00000197901; ENSG00000197891	4
t2d	Conditioned	PRAVADOLINE	pops	SET	2	-2.15102	-1.7687	-0.023738	0.973823	1	0.98425	1	0.973823	1	48935	PRAVADOLINE	ENSG00000118432; ENSG00000188822	2
t2d	Conditioned	PRAVASTATIN	pops	SET	8	1.93193	0.83407	0.022383	0.0467679	0.445993	0.026697	0.247005	0.0467679	0.445993	48935	PRAVASTATIN	ENSG00000113161; ENSG00000134538; ENSG00000111700; ENSG00000154734; ENSG00000100652; ENSG00000175445; ENSG00000138823; ENSG00000015520; ENSG00000149968; ENSG00000159640; ENSG00000067560; ENSG00000165959	12
t2d	Conditioned	PRAZEPAM	pops	SET	12	-2.22937	-0.79185	-0.026021	0.977475	1	0.98709	1	0.977475	1	48935	PRAZEPAM	ENSG00000111886; ENSG00000146276; ENSG00000182256; ENSG00000145864; ENSG00000163288; ENSG00000268089; ENSG00000022355; ENSG00000163285; ENSG00000151834; ENSG00000145863; ENSG00000011677; ENSG00000166206; ENSG00000109158; ENSG00000186297; ENSG00000113327; ENSG00000094755; ENSG00000102287; ENSG00000187730	18
t2d	Conditioned	PRAZOSIN	pops	SET	7	2.01829	0.84439	0.021197	0.0408424	0.424417	0.021794	0.218261	0.0408424	0.424417	48935	PRAZOSIN	ENSG00000171873; ENSG00000107643; ENSG00000170214; ENSG00000120907; ENSG00000150594; ENSG00000274286; ENSG00000184160; ENSG00000055118; ENSG00000173826; ENSG00000184611	10
t2d	Conditioned	PRECLAMOL	pops	SET	3	0.063391	0.038259	0.00062886	0.464439	0.983943	0.47473	1	0.464439	0.983943	48935	PRECLAMOL	ENSG00000184845; ENSG00000149295; ENSG00000151577	3
t2d	Conditioned	PREDNICARBATE	pops	SET	2	0.558659	0.46262	0.0062089	0.291035	0.851043	0.28821	0.839485	0.291035	0.851043	48935	PREDNICARBATE	ENSG00000135046; ENSG00000113580; ENSG00000170890	3
t2d	Conditioned	PREDNISOLONE	pops	SET	9	0.359935	0.12624	0.003593	0.356357	0.909234	0.35945	0.91432	0.356357	0.909234	48935	PREDNISOLONE	ENSG00000051523; ENSG00000111817; ENSG00000189241; ENSG00000100344; ENSG00000203747; ENSG00000107485; ENSG00000128340; ENSG00000163283; ENSG00000213398; ENSG00000189403; ENSG00000105372; ENSG00000198650; ENSG00000174059; ENSG00000042832; ENSG00000113580; ENSG00000151623; ENSG00000170099; ENSG00000277405	18
t2d	Conditioned	PREDNISONE	pops	SET	5	0.0834703	0.033732	0.00071573	0.456872	0.978837	0.46674	1	0.456872	0.978837	48935	PREDNISONE	ENSG00000197971; ENSG00000185231; ENSG00000107562; ENSG00000266518; ENSG00000101144; ENSG00000101134; ENSG00000264720; ENSG00000137364; ENSG00000131196; ENSG00000243955; ENSG00000169136; ENSG00000051523; ENSG00000100365; ENSG00000275990; ENSG00000280725; ENSG00000113580; ENSG00000117594	17
t2d	Conditioned	PREGABALIN	pops	SET	12	0.707718	0.2309	0.0075876	0.247154	0.806714	0.23957	0.775662	0.247154	0.806714	48935	PREGABALIN	ENSG00000153956; ENSG00000141837; ENSG00000006116; ENSG00000142408; ENSG00000182389; ENSG00000067191; ENSG00000075461; ENSG00000151062; ENSG00000284953; ENSG00000105605; ENSG00000130433; ENSG00000167535; ENSG00000075429; ENSG00000198216; ENSG00000007402; ENSG00000157445; ENSG00000081248; ENSG00000165995; ENSG00000102001; ENSG00000196557; ENSG00000151067; ENSG00000100346; ENSG00000166862; ENSG00000157388; ENSG00000108878; ENSG00000148408; ENSG00000006283; ENSG00000285479	28
t2d	Conditioned	PREGNANTMARESERUMGONADOTROPIN	pops	SET	5	0.130538	0.067637	0.0014351	0.439187	0.967679	0.44807	0.988005	0.439187	0.967679	48935	PREGNANT_MARE_SERUM_GONADOTROPIN	ENSG00000023909; ENSG00000007171; ENSG00000006128; ENSG00000141753; ENSG00000120885; ENSG00000034510; ENSG00000122861	7
t2d	Conditioned	PREGNENOLONE	pops	SET	2	1.5484	0.75675	0.010157	0.0830209	0.551421	0.060779	0.39535	0.0830209	0.551421	48935	PREGNENOLONE	ENSG00000173153; ENSG00000088002; ENSG00000148795	3
t2d	Conditioned	PREGNENOLONESULPHATE	pops	SET	3	-0.0397119	-0.026823	-0.00044089	0.503592	1	0.51584	1	0.503592	1	48935	PREGNENOLONE_SULPHATE	ENSG00000145888; ENSG00000058668; ENSG00000105675; ENSG00000104763	4
t2d	Conditioned	PRENYLAMINE	pops	SET	2	-0.96556	-0.7937	-0.010652	0.814394	1	0.83285	1	0.814394	1	48935	PRENYLAMINE	ENSG00000198668; ENSG00000183873; ENSG00000143933; ENSG00000160014	4
t2d	Conditioned	PRILOCAINE	pops	SET	9	-0.657538	-0.26748	-0.0076129	0.726703	1	0.74457	1	0.726703	1	48935	PRILOCAINE	ENSG00000183873; ENSG00000169432; ENSG00000185313; ENSG00000196876; ENSG00000168356; ENSG00000144285; ENSG00000136531; ENSG00000136546; ENSG00000007314; ENSG00000153253	10
t2d	Conditioned	PRIMAQUINE	pops	SET	4	0.25025	0.12748	0.0024194	0.395158	0.937894	0.4012	0.95256	0.395158	0.937894	48935	PRIMAQUINE	ENSG00000159348; ENSG00000166394; ENSG00000065615; ENSG00000137491; ENSG00000269335; ENSG00000100243; ENSG00000101412	7
t2d	Conditioned	PRIMIDONE	pops	SET	21	-2.1183	-0.56334	-0.024479	0.97216	1	0.98291	1	0.97216	1	48935	PRIMIDONE	ENSG00000169432; ENSG00000187730; ENSG00000022355; ENSG00000145864; ENSG00000136531; ENSG00000185313; ENSG00000168356; ENSG00000102287; ENSG00000136546; ENSG00000153253; ENSG00000166206; ENSG00000268089; ENSG00000163288; ENSG00000094755; ENSG00000145863; ENSG00000151834; ENSG00000011677; ENSG00000163285; ENSG00000186297; ENSG00000183873; ENSG00000196876; ENSG00000113327; ENSG00000182256; ENSG00000007314; ENSG00000144285; ENSG00000109158; ENSG00000101204; ENSG00000175344; ENSG00000274542; ENSG00000282088; ENSG00000120251; ENSG00000164418	32
t2d	Conditioned	PRINOMASTAT	pops	SET	3	-2.13532	-1.4893	-0.024479	0.973035	1	0.98362	1	0.973035	1	48935	PRINOMASTAT	ENSG00000100985; ENSG00000137673; ENSG00000087245; ENSG00000157227; ENSG00000149968; ENSG00000137745	6
t2d	Conditioned	PRL2915	pops	SET	2	-0.757889	-0.5202	-0.0069817	0.757552	1	0.77573	1	0.757552	1	48935	PRL-2915	ENSG00000167580; ENSG00000240583; ENSG00000146950	3
t2d	Conditioned	PRN1371	pops	SET	7	0.46006	0.15608	0.003918	0.322546	0.883229	0.32275	0.880372	0.322546	0.883229	48935	PRN1371	ENSG00000092964; ENSG00000068078; ENSG00000077782; ENSG00000066468; ENSG00000091138; ENSG00000113657; ENSG00000117505	7
t2d	Conditioned	PRN694	pops	SET	4	-1.21968	-0.51101	-0.0096984	0.870694	1	0.88869	1	0.870694	1	48935	PRN694	ENSG00000070886; ENSG00000125266; ENSG00000169242; ENSG00000000938; ENSG00000135605	5
t2d	Conditioned	PRO34PYYHUMAN	pops	SET	2	-1.72255	-1.3413	-0.018002	0.942736	1	0.9575	1	0.942736	1	48935	[PRO34]PYY_(HUMAN)	ENSG00000138772; ENSG00000196975	2
t2d	Conditioned	PROBENECID	pops	SET	7	-0.362107	-0.13797	-0.0034634	0.625056	1	0.64136	1	0.625056	1	48935	PROBENECID	ENSG00000168065; ENSG00000149452; ENSG00000197901; ENSG00000103222; ENSG00000278183; ENSG00000172270; ENSG00000139155; ENSG00000172331; ENSG00000136807; ENSG00000110218	10
t2d	Conditioned	PROBUCOL	pops	SET	3	1.63855	1.0791	0.017736	0.0728345	0.52636	0.050676	0.357222	0.0728345	0.52636	48935	PROBUCOL	ENSG00000165029; ENSG00000055118; ENSG00000073734; ENSG00000276582; ENSG00000198848; ENSG00000262243	6
t2d	Conditioned	PROCAINAMIDE	pops	SET	12	-0.0995677	-0.034319	-0.0011277	0.526442	1	0.53965	1	0.526442	1	48935	PROCAINAMIDE	ENSG00000104765; ENSG00000183873; ENSG00000143207; ENSG00000156006; ENSG00000136546; ENSG00000169432; ENSG00000153253; ENSG00000196876; ENSG00000185313; ENSG00000168356; ENSG00000136531; ENSG00000144285; ENSG00000007314; ENSG00000130816	14
t2d	Conditioned	PROCAINE	pops	SET	21	-0.0496291	-0.012713	-0.00055241	0.507353	1	0.51979	1	0.507353	1	48935	PROCAINE	ENSG00000185313; ENSG00000166736; ENSG00000198626; ENSG00000134780; ENSG00000169432; ENSG00000196876; ENSG00000153253; ENSG00000136531; ENSG00000183873; ENSG00000136546; ENSG00000007314; ENSG00000168356; ENSG00000144285; ENSG00000120903; ENSG00000198785; ENSG00000156113; ENSG00000145936; ENSG00000197584; ENSG00000171121; ENSG00000135643; ENSG00000105642; ENSG00000080709; ENSG00000143603; ENSG00000104783; ENSG00000189221; ENSG00000069535; ENSG00000196218; ENSG00000142319; ENSG00000276996	29
t2d	Conditioned	PROCARBAZINE	pops	SET	2	-0.197142	-0.11421	-0.0015328	0.563515	1	0.57814	1	0.563515	1	48935	PROCARBAZINE	ENSG00000087088; ENSG00000178567; ENSG00000164400; ENSG00000131095; ENSG00000232810; ENSG00000204490; ENSG00000228321; ENSG00000228849; ENSG00000228978; ENSG00000223952; ENSG00000230108; ENSG00000206439	12
t2d	Conditioned	PROCATEROL	pops	SET	2	1.04955	0.86826	0.011653	0.163935	0.704864	0.14698	0.624931	0.163935	0.704864	48935	PROCATEROL	ENSG00000169252; ENSG00000117152; ENSG00000159842; ENSG00000278741; ENSG00000276016; ENSG00000100644	6
t2d	Conditioned	PROCHLORPERAZINE	pops	SET	4	0.302316	0.15913	0.0030202	0.376507	0.924982	0.38121	0.933099	0.376507	0.924982	48935	PROCHLORPERAZINE	ENSG00000149295; ENSG00000184845; ENSG00000151577; ENSG00000069696; ENSG00000276825	5
t2d	Conditioned	PROCYCLIDINE	pops	SET	3	-0.883577	-0.52708	-0.0086636	0.793117	1	0.81153	1	0.793117	1	48935	PROCYCLIDINE	ENSG00000168539; ENSG00000180720; ENSG00000181072; ENSG00000184984	4
t2d	Conditioned	PROGESTIN	pops	SET	25	0.010557	0.0019938	9.4513e-05	0.484461	0.994968	0.49579	1	0.484461	0.994968	48935	PROGESTIN	ENSG00000101846; ENSG00000118137; ENSG00000142515; ENSG00000162747; ENSG00000111276; ENSG00000135446; ENSG00000157168; ENSG00000182578; ENSG00000115963; ENSG00000177105; ENSG00000155366; ENSG00000075891; ENSG00000109099; ENSG00000162772; ENSG00000117322; ENSG00000164326; ENSG00000104889; ENSG00000124102; ENSG00000109861; ENSG00000243678; ENSG00000143549; ENSG00000165240; ENSG00000187134; ENSG00000111725; ENSG00000126838; ENSG00000082175; ENSG00000175294; ENSG00000166762; ENSG00000152705; ENSG00000188782; ENSG00000148795; ENSG00000091831; ENSG00000151623; ENSG00000082556; ENSG00000072315	35
t2d	Conditioned	PROGLUMETACIN	pops	SET	3	-1.51277	-0.95226	-0.015652	0.918318	1	0.93482	1	0.918318	1	48935	PROGLUMETACIN	ENSG00000112033; ENSG00000095303; ENSG00000073756	3
t2d	Conditioned	PROGLUMIDE	pops	SET	2	0.222361	0.17422	0.0023383	0.40526	0.946256	0.41202	0.961778	0.40526	0.946256	48935	PROGLUMIDE	ENSG00000110148; ENSG00000163394	2
t2d	Conditioned	PROKINETICIN1	pops	SET	2	0.776605	0.45325	0.0060831	0.228472	0.784912	0.21871	0.748553	0.228472	0.784912	48935	PROKINETICIN-1	ENSG00000158874; ENSG00000118137	2
t2d	Conditioned	PROKINETICIN2	pops	SET	2	0.776605	0.45325	0.0060831	0.228472	0.784912	0.21871	0.748553	0.228472	0.784912	48935	PROKINETICIN-2	ENSG00000158874; ENSG00000118137	2
t2d	Conditioned	PROKINETICIN2BETA	pops	SET	2	0.776605	0.45325	0.0060831	0.228472	0.784912	0.21871	0.748553	0.228472	0.784912	48935	PROKINETICIN-2&BETA;	ENSG00000158874; ENSG00000118137	2
t2d	Conditioned	PROLINE	pops	SET	12	0.700013	0.16542	0.0054357	0.249294	0.808645	0.24197	0.778239	0.249294	0.808645	48935	PROLINE	ENSG00000196262; ENSG00000166794; ENSG00000126790; ENSG00000117385; ENSG00000090530; ENSG00000110811; ENSG00000122884; ENSG00000072682; ENSG00000162396; ENSG00000168938; ENSG00000108179; ENSG00000138398; ENSG00000171960; ENSG00000100033; ENSG00000277196; ENSG00000183010; ENSG00000143811; ENSG00000268104; ENSG00000011083	19
t2d	Conditioned	PROMAZINE	pops	SET	11	-0.425734	-0.13824	-0.0043496	0.648075	1	0.66485	1	0.648075	1	48935	PROMAZINE	ENSG00000184984; ENSG00000180720; ENSG00000102468; ENSG00000151577; ENSG00000149295; ENSG00000069696; ENSG00000120907; ENSG00000170214; ENSG00000171873; ENSG00000168539; ENSG00000181072; ENSG00000133019; ENSG00000184845; ENSG00000276825; ENSG00000196639; ENSG00000147246; ENSG00000127554; ENSG00000291944	18
t2d	Conditioned	PROMETHAZINE	pops	SET	2	-0.4257	-0.31117	-0.0041763	0.648065	1	0.66483	1	0.648065	1	48935	PROMETHAZINE	ENSG00000196639; ENSG00000140465; ENSG00000180720	3
t2d	Conditioned	PRONETALOL	pops	SET	2	1.88096	1.5552	0.020873	0.0506142	0.46144	0.029998	0.266223	0.0506142	0.46144	48935	PRONETALOL	ENSG00000169252; ENSG00000043591	2
t2d	Conditioned	PROPAFENONE	pops	SET	14	1.43706	0.45976	0.016317	0.097318	0.585252	0.075364	0.444644	0.097318	0.585252	48935	PROPAFENONE	ENSG00000183873; ENSG00000232292; ENSG00000143207; ENSG00000144285; ENSG00000169432; ENSG00000196876; ENSG00000136546; ENSG00000185313; ENSG00000168356; ENSG00000169252; ENSG00000043591; ENSG00000153253; ENSG00000136531; ENSG00000007314; ENSG00000130037; ENSG00000055118	16
t2d	Conditioned	PROPANIDID	pops	SET	2	-0.250754	-0.13968	-0.0018746	0.583796	1	0.59899	1	0.583796	1	48935	PROPANIDID	ENSG00000087085; ENSG00000114200	2
t2d	Conditioned	PROPANTHELINE	pops	SET	4	-0.826551	-0.43794	-0.0083116	0.777424	1	0.79574	1	0.777424	1	48935	PROPANTHELINE	ENSG00000168539; ENSG00000133019; ENSG00000181072; ENSG00000180720	4
t2d	Conditioned	PROPARACAINE	pops	SET	9	-0.657538	-0.26748	-0.0076129	0.726703	1	0.74457	1	0.726703	1	48935	PROPARACAINE	ENSG00000185313; ENSG00000136531; ENSG00000168356; ENSG00000153253; ENSG00000007314; ENSG00000144285; ENSG00000196876; ENSG00000183873; ENSG00000169432; ENSG00000136546	10
t2d	Conditioned	PROPENTOFYLLINE	pops	SET	2	0.415115	0.33687	0.0045212	0.337465	0.893879	0.33904	0.8951	0.337465	0.893879	48935	PROPENTOFYLLINE	ENSG00000117152; ENSG00000115252	2
t2d	Conditioned	PROPIOMAZINE	pops	SET	2	-0.4257	-0.31117	-0.0041763	0.648065	1	0.66483	1	0.648065	1	48935	PROPIOMAZINE	ENSG00000184984; ENSG00000180720; ENSG00000196639	3
t2d	Conditioned	PROPIONIBACTERIUMACNES	pops	SET	2	-0.511307	-0.25234	-0.0033867	0.678142	1	0.69542	1	0.678142	1	48935	PROPIONIBACTERIUM_ACNES	ENSG00000010278; ENSG00000143631	2
t2d	Conditioned	PROPOFOL	pops	SET	14	-3.10556	-0.88881	-0.031544	0.996023	1	0.99905	1	0.996023	1	48935	PROPOFOL	ENSG00000111674; ENSG00000241119; ENSG00000109158; ENSG00000186297; ENSG00000022355; ENSG00000145863; ENSG00000145864; ENSG00000187730; ENSG00000151834; ENSG00000182256; ENSG00000268089; ENSG00000102287; ENSG00000166206; ENSG00000163285; ENSG00000011677; ENSG00000163288; ENSG00000113327; ENSG00000094755; ENSG00000117480; ENSG00000136531; ENSG00000007314	21
t2d	Conditioned	PROPOXYCAINE	pops	SET	9	-0.657538	-0.26748	-0.0076129	0.726703	1	0.74457	1	0.726703	1	48935	PROPOXYCAINE	ENSG00000185313; ENSG00000136546; ENSG00000183873; ENSG00000168356; ENSG00000169432; ENSG00000144285; ENSG00000007314; ENSG00000136531; ENSG00000153253; ENSG00000196876	10
t2d	Conditioned	PROPOXYPHENE	pops	SET	5	0.491165	0.18847	0.003999	0.312429	0.872589	0.31166	0.867229	0.312429	0.872589	48935	PROPOXYPHENE	ENSG00000116329; ENSG00000082556; ENSG00000112038; ENSG00000106258; ENSG00000122375	5
t2d	Conditioned	PROPRANOLOL	pops	SET	4	-2.51397	-1.3544	-0.025704	0.987035	1	0.99402	1	0.987035	1	48935	PROPRANOLOL	ENSG00000043591; ENSG00000169252; ENSG00000141433; ENSG00000118523; ENSG00000170276; ENSG00000093010	6
t2d	Conditioned	PROPYLTHIOURACIL	pops	SET	6	-0.0623183	-0.02444	-0.00056804	0.51219	1	0.52484	1	0.51219	1	48935	PROPYLTHIOURACIL	ENSG00000115705; ENSG00000211452; ENSG00000172270; ENSG00000099331; ENSG00000152661; ENSG00000174697; ENSG00000111725; ENSG00000074771; ENSG00000005381; ENSG00000196371	10
t2d	Conditioned	PROQUAZONE	pops	SET	2	-2.15374	-1.6606	-0.022288	0.973963	1	0.98436	1	0.973963	1	48935	PROQUAZONE	ENSG00000095303; ENSG00000073756	2
t2d	Conditioned	PROSAVIN	pops	SET	2	-0.0967116	-0.070025	-0.00093982	0.525347	1	0.53852	1	0.525347	1	48935	PROSAVIN	ENSG00000132437; ENSG00000180176; ENSG00000131979	3
t2d	Conditioned	PROSTAGLANDIND2	pops	SET	2	2.70507	2.1528	0.028893	0.0131678	0.272574	0.0034205	0.0662025	0.0131678	0.272574	48935	PROSTAGLANDIN_D2	ENSG00000112033; ENSG00000186951; ENSG00000132170	3
t2d	Conditioned	PROTEASEINHIBITOR	pops	SET	9	-1.19807	-0.3726	-0.010605	0.866421	1	0.88454	1	0.866421	1	48935	PROTEASE_INHIBITOR	ENSG00000167701; ENSG00000162747; ENSG00000140678; ENSG00000149418; ENSG00000110245; ENSG00000125877; ENSG00000129152; ENSG00000105825; ENSG00000155657; ENSG00000152661; ENSG00000137860; ENSG00000139193	12
t2d	Conditioned	PROTEASOMEINHIBITOR	pops	SET	7	-2.27715	-0.85769	-0.021531	0.979477	1	0.9886	1	0.979477	1	48935	PROTEASOME_INHIBITOR	ENSG00000175197; ENSG00000152661; ENSG00000114013; ENSG00000170276; ENSG00000159352; ENSG00000103035; ENSG00000160712; ENSG00000107984	8
t2d	Conditioned	PROTEINKINASECINHIBITOR	pops	SET	5	-2.30785	-1.0059	-0.021344	0.980666	1	0.98949	1	0.980666	1	48935	PROTEIN_KINASE_C_INHIBITOR	ENSG00000122861; ENSG00000137801; ENSG00000172179; ENSG00000109471; ENSG00000169896; ENSG00000143321; ENSG00000106211	7
t2d	Conditioned	PROTEINKINASEINHIBITOR	pops	SET	5	0.439549	0.19465	0.0041302	0.329325	0.888706	0.33013	0.886853	0.329325	0.888706	48935	PROTEIN_KINASE_INHIBITOR	ENSG00000122861; ENSG00000081237; ENSG00000262418; ENSG00000175197; ENSG00000176697; ENSG00000152266	6
t2d	Conditioned	PROTEINPHOSPHATASEINHIBITOR	pops	SET	3	-0.482725	-0.2297	-0.0037755	0.668147	1	0.68535	1	0.668147	1	48935	PROTEIN_PHOSPHATASE_INHIBITOR	ENSG00000118137; ENSG00000118785; ENSG00000087088; ENSG00000123374	4
t2d	Conditioned	PROTEINS	pops	SET	2	-2.26692	-0.88047	-0.011817	0.979061	1	0.98829	1	0.979061	1	48935	PROTEIN_S	ENSG00000155850; ENSG00000167601; ENSG00000184500	3
t2d	Conditioned	PROTEINSYNTHESISINHIBITOR	pops	SET	9	-1.24743	-0.37791	-0.010756	0.876015	1	0.89387	1	0.876015	1	48935	PROTEIN_SYNTHESIS_INHIBITOR	ENSG00000175197; ENSG00000197919; ENSG00000111640; ENSG00000146678; ENSG00000118137; ENSG00000111641; ENSG00000170606; ENSG00000152266; ENSG00000078401	9
t2d	Conditioned	PROTHROMBINCOMPLEXCONCENTRATE	pops	SET	3	0.358757	0.12413	0.0020403	0.356761	0.909514	0.35989	0.914656	0.356761	0.909514	48935	PROTHROMBIN COMPLEX CONCENTRATE	ENSG00000057593; ENSG00000184500; ENSG00000115718; ENSG00000101981; ENSG00000180210; ENSG00000126218	6
t2d	Conditioned	PROTOAPIGENONE	pops	SET	2	1.25854	1.0864	0.014581	0.124614	0.639047	0.10411	0.526339	0.124614	0.639047	48935	PROTOAPIGENONE	ENSG00000166483; ENSG00000134057; ENSG00000100219	3
t2d	Conditioned	PROTOKYLOL	pops	SET	2	1.88096	1.5552	0.020873	0.0506142	0.46144	0.029998	0.266223	0.0506142	0.46144	48935	PROTOKYLOL	ENSG00000043591; ENSG00000169252	2
t2d	Conditioned	PROTONPUMPINHIBITOR	pops	SET	3	-2.75959	-1.8423	-0.030282	0.992024	1	0.9971	1	0.992024	1	48935	PROTON_PUMP_INHIBITOR	ENSG00000119121; ENSG00000157168; ENSG00000136634; ENSG00000232810; ENSG00000204490; ENSG00000228321; ENSG00000228849; ENSG00000228978; ENSG00000223952; ENSG00000230108; ENSG00000206439	11
t2d	Conditioned	PROTOPORPHYRIN	pops	SET	2	-1.31064	-1.012	-0.013582	0.887405	1	0.90499	1	0.887405	1	48935	PROTOPORPHYRIN	ENSG00000047457; ENSG00000006128; ENSG00000100292; ENSG00000127445	4
t2d	Conditioned	PROTOXINII	pops	SET	2	-0.463352	-0.4472	-0.0060021	0.661356	1	0.67844	1	0.661356	1	48935	PROTOXIN_II	ENSG00000109705; ENSG00000174483	2
t2d	Conditioned	PRT062070	pops	SET	3	-1.30556	-0.87967	-0.014459	0.886499	1	0.90413	1	0.886499	1	48935	PRT062070	ENSG00000165025; ENSG00000105639; ENSG00000105397; ENSG00000101109; ENSG00000162434; ENSG00000006432; ENSG00000137714; ENSG00000074590	8
t2d	Conditioned	PRU10	pops	SET	3	0.682531	0.38634	0.0063502	0.254216	0.812395	0.24746	0.785665	0.254216	0.812395	48935	PRU-10	ENSG00000164904; ENSG00000153898; ENSG00000055732	3
t2d	Conditioned	PRU12	pops	SET	3	0.682531	0.38634	0.0063502	0.254216	0.812395	0.24746	0.785665	0.254216	0.812395	48935	PRU-12	ENSG00000153898; ENSG00000055732; ENSG00000164904	3
t2d	Conditioned	PRUCALOPRIDE	pops	SET	2	-0.291194	-0.24059	-0.0032291	0.598806	1	0.61455	1	0.598806	1	48935	PRUCALOPRIDE	ENSG00000171428; ENSG00000164270	2
t2d	Conditioned	PSAMMAPLINA	pops	SET	8	1.03074	0.36979	0.0099234	0.167871	0.711172	0.15135	0.633493	0.167871	0.711172	48935	PSAMMAPLIN_A	ENSG00000048052; ENSG00000196591; ENSG00000171720; ENSG00000094631; ENSG00000147099; ENSG00000061273; ENSG00000108840; ENSG00000116478; ENSG00000100429; ENSG00000096717; ENSG00000068024; ENSG00000163517	12
t2d	Conditioned	PSB11	pops	SET	2	1.21519	0.86661	0.011631	0.1321	0.654153	0.11216	0.546918	0.1321	0.654153	48935	PSB-11	ENSG00000183044; ENSG00000165029; ENSG00000167972; ENSG00000163485; ENSG00000128271; ENSG00000282608	6
t2d	Conditioned	PSB36	pops	SET	3	2.32444	1.1678	0.019195	0.0248887	0.349477	0.01006	0.135095	0.0248887	0.349477	48935	PSB36	ENSG00000165029; ENSG00000107331; ENSG00000167972; ENSG00000163485; ENSG00000128271; ENSG00000170425; ENSG00000282608	7
t2d	Conditioned	PSB603	pops	SET	2	1.93923	1.0793	0.014486	0.0462304	0.443933	0.026249	0.244293	0.0462304	0.443933	48935	PSB603	ENSG00000107331; ENSG00000183044; ENSG00000163485; ENSG00000128271; ENSG00000170425; ENSG00000282608	6
t2d	Conditioned	PSEUDOEPHEDRINE	pops	SET	12	2.04253	0.66086	0.021716	0.0392853	0.418093	0.020564	0.210341	0.0392853	0.418093	48935	PSEUDOEPHEDRINE	ENSG00000102393; ENSG00000103546; ENSG00000120907; ENSG00000150594; ENSG00000043591; ENSG00000169252; ENSG00000123268; ENSG00000115966; ENSG00000162772; ENSG00000128272; ENSG00000169136; ENSG00000118217; ENSG00000170653; ENSG00000170345; ENSG00000109471; ENSG00000140044; ENSG00000177606; ENSG00000131196; ENSG00000142319; ENSG00000276996; ENSG00000108576; ENSG00000232810; ENSG00000204490; ENSG00000228321; ENSG00000228849; ENSG00000228978; ENSG00000223952; ENSG00000230108; ENSG00000206439	29
t2d	Conditioned	PT2385	pops	SET	2	-0.656381	-0.54049	-0.0072541	0.726329	1	0.7442	1	0.726329	1	48935	PT2385	ENSG00000164104; ENSG00000116016	2
t2d	Conditioned	PTC299	pops	SET	2	2.42479	1.9617	0.026329	0.0211068	0.329882	0.0076676	0.11305	0.0211068	0.329882	48935	PTC299	ENSG00000012779; ENSG00000275565; ENSG00000112715; ENSG00000102967	4
t2d	Conditioned	PTHRP	pops	SET	4	0.316642	0.15233	0.002891	0.37145	0.920723	0.37576	0.928396	0.37145	0.920723	48935	PTHRP	ENSG00000110244; ENSG00000242252; ENSG00000124762; ENSG00000160801; ENSG00000102882; ENSG00000099331	6
t2d	Conditioned	PTX100	pops	SET	2	-0.666928	-0.56975	-0.0076468	0.729693	1	0.74758	1	0.729693	1	48935	PTX-100	ENSG00000164219; ENSG00000168522	2
t2d	Conditioned	PUCOTENLIMAB	pops	SET	2	-0.439589	-0.29365	-0.0039412	0.652987	1	0.66988	1	0.652987	1	48935	PUCOTENLIMAB	ENSG00000188389; ENSG00000276977; ENSG00000120217	3
t2d	Conditioned	PUMOSETRAG	pops	SET	6	-0.744751	-0.36819	-0.0085577	0.753669	1	0.77179	1	0.753669	1	48935	PUMOSETRAG	ENSG00000186090; ENSG00000186038; ENSG00000149305; ENSG00000178084; ENSG00000166736; ENSG00000164270	6
t2d	Conditioned	PUQUITINIB	pops	SET	10	0.101262	0.038347	0.0011504	0.450208	0.97421	0.45967	0.994932	0.450208	0.97421	48935	PUQUITINIB	ENSG00000057593; ENSG00000198734; ENSG00000145675; ENSG00000051382; ENSG00000105851; ENSG00000121879; ENSG00000105647; ENSG00000171608; ENSG00000141506; ENSG00000117461; ENSG00000146648; ENSG00000128052; ENSG00000113721	13
t2d	Conditioned	PUROMYCIN	pops	SET	11	0.832861	0.25583	0.0080492	0.213893	0.76965	0.20247	0.723396	0.213893	0.76965	48935	PUROMYCIN	ENSG00000180772; ENSG00000162747; ENSG00000203747; ENSG00000170606; ENSG00000006128; ENSG00000152266; ENSG00000174059; ENSG00000165496; ENSG00000142676; ENSG00000142541; ENSG00000174748; ENSG00000108298; ENSG00000125691; ENSG00000198242; ENSG00000037241; ENSG00000100316; ENSG00000145592; ENSG00000161016; ENSG00000137876	19
t2d	Conditioned	PURPUROGALLIN	pops	SET	2	-0.534745	-0.23455	-0.003148	0.686211	1	0.70358	1	0.686211	1	48935	PURPUROGALLIN	ENSG00000114854; ENSG00000118194; ENSG00000129991; ENSG00000176749	4
t2d	Conditioned	PURVALANOLA	pops	SET	8	2.14444	0.65369	0.017542	0.033374	0.392035	0.016012	0.180284	0.033374	0.392035	48935	PURVALANOLA	ENSG00000166888; ENSG00000126456; ENSG00000161960; ENSG00000135446; ENSG00000151247; ENSG00000170312; ENSG00000123374; ENSG00000164885; ENSG00000151292; ENSG00000117676; ENSG00000281877; ENSG00000197122; ENSG00000291971	13
t2d	Conditioned	PURVALANOLB	pops	SET	5	2.49886	0.90054	0.019108	0.018631	0.312015	0.0062379	0.0983097	0.018631	0.312015	48935	PURVALANOL_B	ENSG00000161960; ENSG00000135446; ENSG00000151247; ENSG00000123374; ENSG00000164885; ENSG00000100030; ENSG00000102882; ENSG00000135250	8
t2d	Conditioned	PUTRESCINE	pops	SET	2	-0.0559925	-0.04378	-0.00058759	0.509775	1	0.52233	1	0.509775	1	48935	PUTRESCINE	ENSG00000141505; ENSG00000123505; ENSG00000168135; ENSG00000115758	4
t2d	Conditioned	PWT33579	pops	SET	2	1.36448	1.1287	0.015149	0.107702	0.606699	0.086213	0.477616	0.107702	0.606699	48935	PWT-33579	ENSG00000198793; ENSG00000121879	2
t2d	Conditioned	PWT33587	pops	SET	7	1.85948	0.85534	0.021472	0.0523133	0.468341	0.031495	0.273701	0.0523133	0.468341	48935	PWT-33587	ENSG00000105647; ENSG00000141506; ENSG00000145675; ENSG00000117461; ENSG00000051382; ENSG00000105851; ENSG00000121879; ENSG00000171608; ENSG00000198793	9
t2d	Conditioned	PX12	pops	SET	2	-1.54495	-1.2481	-0.016751	0.92252	1	0.9388	1	0.92252	1	48935	PX-12	ENSG00000136810; ENSG00000118432	2
t2d	Conditioned	PYRAZOLE	pops	SET	2	1.33113	0.86506	0.01161	0.11278	0.616983	0.091587	0.492507	0.11278	0.616983	48935	PYRAZOLE	ENSG00000138685; ENSG00000115263; ENSG00000100300	3
t2d	Conditioned	PYRIDOXALPHOSPHATE	pops	SET	2	0.846618	0.40702	0.0054627	0.210442	0.767015	0.19861	0.718859	0.210442	0.767015	48935	PYRIDOXAL PHOSPHATE	ENSG00000130649; ENSG00000180210; ENSG00000183044	3
t2d	Conditioned	PYRIMETHAMINE	pops	SET	5	-1.39735	-0.56327	-0.011952	0.901646	1	0.91883	1	0.901646	1	48935	PYRIMETHAMINE	ENSG00000142494; ENSG00000109471; ENSG00000228716; ENSG00000213614; ENSG00000084207; ENSG00000110195; ENSG00000143727; ENSG00000168610; ENSG00000269335	9
t2d	Conditioned	PYRITHIONE	pops	SET	4	1.06975	0.58463	0.011096	0.15976	0.699147	0.14238	0.615655	0.15976	0.699147	48935	PYRITHIONE	ENSG00000160862; ENSG00000185760; ENSG00000053918; ENSG00000282076; ENSG00000075043; ENSG00000281151; ENSG00000117013	7
t2d	Conditioned	PYROGALLOLRED	pops	SET	3	-0.403825	-0.16554	-0.002721	0.640171	1	0.65683	1	0.640171	1	48935	PYROGALLOL_RED	ENSG00000107077; ENSG00000129991; ENSG00000157227; ENSG00000118194; ENSG00000114854	5
t2d	Conditioned	PYROTINIB	pops	SET	2	0.422275	0.34923	0.0046871	0.335077	0.892401	0.33642	0.892723	0.335077	0.892401	48935	PYROTINIB	ENSG00000204348; ENSG00000225682; ENSG00000236765; ENSG00000224313; ENSG00000206346; ENSG00000234798; ENSG00000163064; ENSG00000141736; ENSG00000146648	9
t2d	Conditioned	PYRROLIDINEDITHIOCARBAMATE	pops	SET	2	0.432153	0.22838	0.0030651	0.331793	0.890488	0.33282	0.890413	0.331793	0.890488	48935	PYRROLIDINE_DITHIOCARBAMATE	ENSG00000117594; ENSG00000173039	2
t2d	Conditioned	PYRVINIUM	pops	SET	2	2.41389	1.9644	0.026364	0.0215005	0.332006	0.007901	0.115276	0.0215005	0.332006	48935	PYRVINIUM	ENSG00000134982; ENSG00000157764; ENSG00000169083	3
t2d	Conditioned	PYY1336MOUSERATPIG	pops	SET	2	-1.97701	-1.6319	-0.021902	0.963743	1	0.97596	1	0.963743	1	48935	PYY-(13-36)_(MOUSE,_RAT,_PIG)	ENSG00000138772; ENSG00000164111	2
t2d	Conditioned	PYY336	pops	SET	5	-1.5201	-0.76584	-0.01625	0.919306	1	0.93574	1	0.919306	1	48935	PYY-(3-36)	ENSG00000164111; ENSG00000138772; ENSG00000185149; ENSG00000204174; ENSG00000164129	5
t2d	Conditioned	QAV680	pops	SET	2	0.795569	0.53214	0.007142	0.223486	0.779773	0.21315	0.738616	0.223486	0.779773	48935	QAV680	ENSG00000111701; ENSG00000183134	2
t2d	Conditioned	QGC001	pops	SET	2	-0.0981871	-0.078425	-0.0010526	0.525919	1	0.53911	1	0.525919	1	48935	QGC-001	ENSG00000138792; ENSG00000123992	2
t2d	Conditioned	QUADAZOCINE	pops	SET	2	-0.783004	-0.54573	-0.0073244	0.764933	1	0.78318	1	0.764933	1	48935	QUADAZOCINE	ENSG00000120868; ENSG00000164978; ENSG00000175336	3
t2d	Conditioned	QUAZEPAM	pops	SET	12	-2.22937	-0.79185	-0.026021	0.977475	1	0.98709	1	0.977475	1	48935	QUAZEPAM	ENSG00000111886; ENSG00000146276; ENSG00000186297; ENSG00000187730; ENSG00000163285; ENSG00000109158; ENSG00000166206; ENSG00000022355; ENSG00000182256; ENSG00000145864; ENSG00000113327; ENSG00000163288; ENSG00000151834; ENSG00000102287; ENSG00000011677; ENSG00000145863; ENSG00000268089; ENSG00000094755	18
t2d	Conditioned	QUAZINONE	pops	SET	2	4.91851	2.9456	0.039534	0.000193885	0.0486552	4.4263e-07	7.02621e-05	0.000193885	0.0486552	48935	QUAZINONE	ENSG00000172572; ENSG00000152270	2
t2d	Conditioned	QUERCETAGETIN	pops	SET	3	-0.0385143	-0.016793	-0.00027602	0.503127	1	0.51536	1	0.503127	1	48935	QUERCETAGETIN	ENSG00000173039; ENSG00000109320; ENSG00000077150	3
t2d	Conditioned	QUERCETIN	pops	SET	9	-0.269381	-0.084424	-0.0024029	0.590732	1	0.60618	1	0.590732	1	48935	QUERCETIN	ENSG00000154727; ENSG00000123143; ENSG00000005421; ENSG00000185122; ENSG00000284774; ENSG00000158402; ENSG00000197971; ENSG00000160447; ENSG00000101336; ENSG00000198130; ENSG00000105851; ENSG00000137193; ENSG00000081320; ENSG00000145626	14
t2d	Conditioned	QUETIAPINE	pops	SET	28	0.00703419	0.0014112	7.0785e-05	0.485819	0.995788	0.49719	1	0.485819	0.995788	48935	QUETIAPINE	ENSG00000102468; ENSG00000147246; ENSG00000149295; ENSG00000120907; ENSG00000170214; ENSG00000171873; ENSG00000150594; ENSG00000274286; ENSG00000184160; ENSG00000168539; ENSG00000181072; ENSG00000133019; ENSG00000180720; ENSG00000184984; ENSG00000184845; ENSG00000151577; ENSG00000069696; ENSG00000276825; ENSG00000169676; ENSG00000196639; ENSG00000178394; ENSG00000135312; ENSG00000179546; ENSG00000168830; ENSG00000179097; ENSG00000166736; ENSG00000158748; ENSG00000148680; ENSG00000103546; ENSG00000166603; ENSG00000079841; ENSG00000021461; ENSG00000202601; ENSG00000029725; ENSG00000276158; ENSG00000117480; ENSG00000178188; ENSG00000222321; ENSG00000128829; ENSG00000156113; ENSG00000112425; ENSG00000170209	42
t2d	Conditioned	QUINAPRIL	pops	SET	3	-0.541871	-0.35757	-0.0058774	0.688633	1	0.70604	1	0.688633	1	48935	QUINAPRIL	ENSG00000135744; ENSG00000159640; ENSG00000136997; ENSG00000177606	4
t2d	Conditioned	QUINELORANE	pops	SET	2	0.492281	0.34663	0.0046522	0.312061	0.872245	0.31126	0.866707	0.312061	0.872245	48935	QUINELORANE	ENSG00000101986; ENSG00000149295; ENSG00000151577	3
t2d	Conditioned	QUINIDINE	pops	SET	20	0.19207	0.048442	0.0020543	0.416366	0.953064	0.42384	0.969845	0.416366	0.953064	48935	QUINIDINE	ENSG00000141428; ENSG00000067560; ENSG00000136881; ENSG00000276559; ENSG00000135390; ENSG00000156273; ENSG00000100288; ENSG00000116039; ENSG00000232292; ENSG00000180509; ENSG00000107147; ENSG00000160870; ENSG00000144285; ENSG00000196876; ENSG00000169432; ENSG00000136531; ENSG00000153253; ENSG00000183873; ENSG00000185313; ENSG00000136546; ENSG00000007314; ENSG00000168356; ENSG00000130037; ENSG00000104848; ENSG00000143473; ENSG00000055118; ENSG00000140015; ENSG00000135750; ENSG00000099337; ENSG00000164638	30
t2d	Conditioned	QUINIDINEPOLYGALACTURONATE	pops	SET	9	-0.657538	-0.26748	-0.0076129	0.726703	1	0.74457	1	0.726703	1	48935	QUINIDINE_POLYGALACTURONATE	ENSG00000144285; ENSG00000183873; ENSG00000007314; ENSG00000136546; ENSG00000136531; ENSG00000169432; ENSG00000153253; ENSG00000168356; ENSG00000196876; ENSG00000185313	10
t2d	Conditioned	QUININE	pops	SET	9	0.712144	0.2494	0.0070983	0.245925	0.80551	0.2382	0.774197	0.245925	0.80551	48935	QUININE	ENSG00000130294; ENSG00000183770; ENSG00000137948; ENSG00000100288; ENSG00000109471; ENSG00000143207; ENSG00000160870; ENSG00000169704; ENSG00000182674; ENSG00000104783; ENSG00000164638	11
t2d	Conditioned	QUINPIROLE	pops	SET	6	0.267402	0.12493	0.0029036	0.388984	0.933654	0.39458	0.946862	0.388984	0.933654	48935	QUINPIROLE	ENSG00000184845; ENSG00000149295; ENSG00000151577; ENSG00000069696; ENSG00000276825; ENSG00000178394; ENSG00000102468; ENSG00000135914; ENSG00000147246	9
t2d	Conditioned	QUINUPRISTIN	pops	SET	2	-2.70829	-1.1065	-0.014851	0.99117	1	0.99661	1	0.99117	1	48935	QUINUPRISTIN	ENSG00000171421; ENSG00000168028	2
t2d	Conditioned	QUINUPRISTINDALFOPRISTIN	pops	SET	2	-2.70829	-1.1065	-0.014851	0.99117	1	0.99661	1	0.99117	1	48935	QUINUPRISTIN/DALFOPRISTIN	ENSG00000171421; ENSG00000168028	2
t2d	Conditioned	QUIPAZINE	pops	SET	6	-0.0104157	-0.0047208	-0.00010972	0.492475	0.999908	0.50416	1	0.492475	0.999908	48935	QUIPAZINE	ENSG00000178394; ENSG00000179546; ENSG00000102468; ENSG00000135914; ENSG00000147246; ENSG00000166736; ENSG00000149305; ENSG00000158748; ENSG00000108576	9
t2d	Conditioned	QUISINOSTAT	pops	SET	10	0.977504	0.33979	0.010194	0.17947	0.727256	0.16417	0.66012	0.17947	0.727256	48935	QUISINOSTAT	ENSG00000137507; ENSG00000068024; ENSG00000164404; ENSG00000148935; ENSG00000094631; ENSG00000061273; ENSG00000196591; ENSG00000100429; ENSG00000116478; ENSG00000163517; ENSG00000048052; ENSG00000171720; ENSG00000108840; ENSG00000147099; ENSG00000135679	15
t2d	Conditioned	QUISQUALATE	pops	SET	9	-0.894677	-0.3126	-0.0088972	0.796093	1	0.81451	1	0.796093	1	48935	QUISQUALATE	ENSG00000086205; ENSG00000120251; ENSG00000171189; ENSG00000164418; ENSG00000152822; ENSG00000164082; ENSG00000198822; ENSG00000168959; ENSG00000196277; ENSG00000179603	10
t2d	Conditioned	QUIZARTINIB	pops	SET	8	1.14143	0.41886	0.01124	0.145596	0.676795	0.12685	0.582254	0.145596	0.676795	48935	QUIZARTINIB	ENSG00000119772; ENSG00000122025; ENSG00000157404; ENSG00000168769; ENSG00000110395; ENSG00000182054; ENSG00000165731; ENSG00000134853; ENSG00000182578; ENSG00000113721	10
t2d	Conditioned	QX314	pops	SET	2	1.06187	0.86264	0.011578	0.161387	0.701835	0.14416	0.619465	0.161387	0.701835	48935	QX-314	ENSG00000112062; ENSG00000106799	2
t2d	Conditioned	R1295	pops	SET	3	-0.777425	-0.34045	-0.0055959	0.763295	1	0.78154	1	0.763295	1	48935	R1295	ENSG00000150093; ENSG00000115232; ENSG00000139626	3
t2d	Conditioned	R1487	pops	SET	4	0.64277	0.34806	0.0066059	0.26568	0.824139	0.26019	0.803914	0.26568	0.824139	48935	R-1487	ENSG00000105287; ENSG00000141551; ENSG00000071054; ENSG00000050748; ENSG00000115825; ENSG00000160551; ENSG00000112062	7
t2d	Conditioned	R16PMID32267688	pops	SET	2	4.66894	3.25	0.04362	0.000349888	0.0624881	1.5325e-06	0.000193281	0.000349888	0.0624881	48935	(R)-16_[PMID:_32267688]	ENSG00000248098; ENSG00000110092; ENSG00000083123	3
t2d	Conditioned	R406	pops	SET	5	-0.493855	-0.23386	-0.0049621	0.672038	1	0.68929	1	0.672038	1	48935	R406	ENSG00000165731; ENSG00000165025; ENSG00000010219; ENSG00000137714; ENSG00000120899	5
t2d	Conditioned	R547	pops	SET	5	0.0701005	0.024341	0.00051647	0.461895	0.981707	0.47206	1	0.461895	0.981707	48935	R547	ENSG00000135446; ENSG00000161960; ENSG00000135625; ENSG00000170312; ENSG00000139687; ENSG00000123374; ENSG00000134058; ENSG00000277273	8
t2d	Conditioned	RABEPRAZOLE	pops	SET	2	-2.70377	-2.2102	-0.029664	0.991092	1	0.99657	1	0.991092	1	48935	RABEPRAZOLE	ENSG00000105675; ENSG00000186009; ENSG00000049860; ENSG00000136634	4
t2d	Conditioned	RACEMENTHOL	pops	SET	2	-0.722971	-0.59306	-0.0079596	0.747092	1	0.76514	1	0.747092	1	48935	RACEMENTHOL	ENSG00000144481; ENSG00000167723; ENSG00000104321	3
t2d	Conditioned	RACEPINEPHRINE	pops	SET	4	1.19687	0.53456	0.010145	0.135349	0.659299	0.11569	0.555541	0.135349	0.659299	48935	RACEPINEPHRINE	ENSG00000143322; ENSG00000002726; ENSG00000060971; ENSG00000169252	4
t2d	Conditioned	RACLOPRIDE	pops	SET	3	0.455247	0.27481	0.004517	0.324145	0.883926	0.32447	0.882395	0.324145	0.883926	48935	RACLOPRIDE	ENSG00000101986; ENSG00000149295; ENSG00000151577; ENSG00000178394	4
t2d	Conditioned	RADEZOLID	pops	SET	2	-2.70829	-1.1065	-0.014851	0.99117	1	0.99661	1	0.99117	1	48935	RADEZOLID	ENSG00000168028; ENSG00000171421	2
t2d	Conditioned	RADICICOL	pops	SET	2	-0.588574	-0.33029	-0.0044329	0.704358	1	0.72192	1	0.704358	1	48935	RADICICOL	ENSG00000198400; ENSG00000096384; ENSG00000080824	3
t2d	Conditioned	RADIPRODIL	pops	SET	2	0.0203943	0.015229	0.0002044	0.480749	0.993785	0.49186	1	0.480749	0.993785	48935	RADIPRODIL	ENSG00000176884; ENSG00000273079	2
t2d	Conditioned	RAF265	pops	SET	3	0.801702	0.46627	0.007664	0.221889	0.777746	0.21137	0.735975	0.221889	0.777746	48935	RAF265	ENSG00000157764; ENSG00000128052; ENSG00000099617; ENSG00000132155	4
t2d	Conditioned	RALFINAMIDE	pops	SET	13	-0.868772	-0.28507	-0.0097497	0.789156	1	0.80751	1	0.789156	1	48935	RALFINAMIDE	ENSG00000148408; ENSG00000168356; ENSG00000183873; ENSG00000196876; ENSG00000198785; ENSG00000185313; ENSG00000136531; ENSG00000153253; ENSG00000273079; ENSG00000136546; ENSG00000169432; ENSG00000116032; ENSG00000176884; ENSG00000007314; ENSG00000183454; ENSG00000105464; ENSG00000144285; ENSG00000069535; ENSG00000161509	19
t2d	Conditioned	RALOXIFENE	pops	SET	5	-0.00859026	-0.0030041	-6.3741e-05	0.491787	0.999526	0.50343	1	0.491787	0.999526	48935	RALOXIFENE	ENSG00000140009; ENSG00000091831; ENSG00000102935; ENSG00000160712; ENSG00000104368; ENSG00000134352; ENSG00000242366	7
t2d	Conditioned	RALTEGRAVIR	pops	SET	2	-0.326759	-0.94002	-0.012616	0.612054	1	0.62807	1	0.612054	1	48935	RALTEGRAVIR	ENSG00000241635; ENSG00000241119	2
t2d	Conditioned	RALTITREXED	pops	SET	5	-0.292972	-0.090877	-0.0019282	0.599458	1	0.61523	1	0.599458	1	48935	RALTITREXED	ENSG00000228716; ENSG00000176890; ENSG00000173638; ENSG00000171791; ENSG00000215644; ENSG00000288269; ENSG00000123374; ENSG00000163631; ENSG00000111276; ENSG00000136877	10
t2d	Conditioned	RAMATERCEPT	pops	SET	2	-0.0807122	-0.082843	-0.0011119	0.519241	1	0.53216	1	0.519241	1	48935	RAMATERCEPT	ENSG00000114739; ENSG00000138379	2
t2d	Conditioned	RAMATROBAN	pops	SET	4	1.46009	0.71918	0.013649	0.0942143	0.578792	0.072147	0.434151	0.0942143	0.578792	48935	RAMATROBAN	ENSG00000133895; ENSG00000111701; ENSG00000183134; ENSG00000267467; ENSG00000006638; ENSG00000152601	6
t2d	Conditioned	RAMELTEON	pops	SET	4	-0.389928	-0.22732	-0.0043142	0.635173	1	0.6517	1	0.635173	1	48935	RAMELTEON	ENSG00000134640; ENSG00000168412; ENSG00000151150; ENSG00000145362	4
t2d	Conditioned	RAMOSETRON	pops	SET	5	-1.06788	-0.58237	-0.012357	0.838856	1	0.8572	1	0.838856	1	48935	RAMOSETRON	ENSG00000166736; ENSG00000186038; ENSG00000149305; ENSG00000178084; ENSG00000186090	5
t2d	Conditioned	RAMUCIRUMAB	pops	SET	2	-1.75927	-1.4638	-0.019646	0.946306	1	0.96072	1	0.946306	1	48935	RAMUCIRUMAB	ENSG00000128052; ENSG00000134853	2
t2d	Conditioned	RANATENSIN	pops	SET	2	0.927806	0.76685	0.010292	0.19079	0.742923	0.17676	0.680273	0.19079	0.742923	48935	RANATENSIN	ENSG00000120437; ENSG00000075239	2
t2d	Conditioned	RANIBIZUMAB	pops	SET	3	-1.46682	-1.0075	-0.01656	0.912021	1	0.92877	1	0.912021	1	48935	RANIBIZUMAB	ENSG00000112715; ENSG00000169429; ENSG00000163468	3
t2d	Conditioned	RANITIDINE	pops	SET	5	0.461761	0.22461	0.0047659	0.32198	0.882666	0.32213	0.879732	0.32198	0.882666	48935	RANITIDINE	ENSG00000113749; ENSG00000170890; ENSG00000185010; ENSG00000170606; ENSG00000152266; ENSG00000110680; ENSG00000175003; ENSG00000134443	8
t2d	Conditioned	RANOLAZINE	pops	SET	4	0.447614	0.26129	0.004959	0.326671	0.886219	0.32722	0.88437	0.326671	0.886219	48935	RANOLAZINE	ENSG00000122194; ENSG00000183873; ENSG00000007314; ENSG00000185313; ENSG00000169432	5
t2d	Conditioned	RAPACURONIUM	pops	SET	3	-0.265894	-0.18745	-0.0030811	0.589443	1	0.60484	1	0.589443	1	48935	RAPACURONIUM	ENSG00000170175; ENSG00000283946; ENSG00000138435; ENSG00000135902; ENSG00000196811; ENSG00000108556	6
t2d	Conditioned	RAPASTINEL	pops	SET	3	-0.207226	-0.13043	-0.0021439	0.567331	1	0.58208	1	0.567331	1	48935	RAPASTINEL	ENSG00000116032; ENSG00000105464; ENSG00000176884; ENSG00000198785; ENSG00000183454; ENSG00000273079; ENSG00000161509	7
t2d	Conditioned	RARN2508	pops	SET	2	0.716846	0.42076	0.0056471	0.244648	0.804968	0.23674	0.772222	0.244648	0.804968	48935	(R)-ARN2508	ENSG00000205560; ENSG00000157184; ENSG00000072832	3
t2d	Conditioned	RASBURICASE	pops	SET	3	-0.0346986	-0.019764	-0.00032487	0.501705	1	0.51384	1	0.501705	1	48935	RASBURICASE	ENSG00000160211; ENSG00000065615; ENSG00000100243; ENSG00000166394; ENSG00000159348	5
t2d	Conditioned	RASGRPACTIVATOR1	pops	SET	2	-0.557981	-0.39899	-0.005355	0.694105	1	0.71157	1	0.694105	1	48935	RASGRP_ACTIVATOR_1	ENSG00000172575; ENSG00000117151; ENSG00000183072	3
t2d	Conditioned	RAUWOLFIASERPENTINA	pops	SET	4	0.959128	0.53058	0.01007	0.183615	0.733844	0.16876	0.668037	0.183615	0.733844	48935	RAUWOLFIA SERPENTINA	ENSG00000274286; ENSG00000120907; ENSG00000171873; ENSG00000184160; ENSG00000150594; ENSG00000170214	6
t2d	Conditioned	RAUWOLFIASERPENTINAUSP	pops	SET	2	0.558038	0.44715	0.0060014	0.291225	0.85127	0.28841	0.839659	0.291225	0.85127	48935	RAUWOLFIA_SERPENTINA_(USP)	ENSG00000165646; ENSG00000151067; ENSG00000285479	3
t2d	Conditioned	RAUWOLSCINE	pops	SET	7	0.330975	0.13756	0.0034533	0.366419	0.915815	0.37033	0.924483	0.366419	0.915815	48935	RAUWOLSCINE	ENSG00000150594; ENSG00000002726; ENSG00000274286; ENSG00000184160; ENSG00000135312; ENSG00000179546; ENSG00000168830; ENSG00000135914	8
t2d	Conditioned	RAVULIZUMAB	pops	SET	3	-1.01891	-0.60993	-0.010025	0.827472	1	0.84587	1	0.827472	1	48935	RAVULIZUMAB	ENSG00000169684; ENSG00000170175; ENSG00000283946; ENSG00000080644; ENSG00000108556; ENSG00000138435; ENSG00000147434; ENSG00000106804	8
t2d	Conditioned	RBC8	pops	SET	2	0.170616	0.11665	0.0015656	0.424248	0.957988	0.43227	0.975203	0.424248	0.957988	48935	RBC8	ENSG00000006451; ENSG00000144118	2
t2d	Conditioned	REACTIVEBLUE2	pops	SET	3	1.60939	0.72949	0.011991	0.0759902	0.534279	0.053779	0.368634	0.0759902	0.534279	48935	REACTIVE_BLUE-2	ENSG00000110330; ENSG00000164062; ENSG00000160224; ENSG00000134982	4
t2d	Conditioned	REBASTINIB	pops	SET	4	-1.3582	-0.73802	-0.014007	0.895345	1	0.91279	1	0.895345	1	48935	REBASTINIB	ENSG00000120156; ENSG00000097007; ENSG00000186716; ENSG00000000938; ENSG00000122025; ENSG00000101336; ENSG00000254087; ENSG00000197122; ENSG00000291971	9
t2d	Conditioned	REBIMASTAT	pops	SET	3	-1.87821	-1.0604	-0.017429	0.956577	1	0.9698	1	0.956577	1	48935	REBIMASTAT	ENSG00000157227; ENSG00000196611; ENSG00000100985; ENSG00000137745; ENSG00000087245; ENSG00000118113	6
t2d	Conditioned	RECILISIB	pops	SET	6	1.56383	0.78104	0.018153	0.0811742	0.545951	0.058945	0.388324	0.0811742	0.545951	48935	RECILISIB	ENSG00000145675; ENSG00000141506; ENSG00000105647; ENSG00000117461; ENSG00000051382; ENSG00000121879; ENSG00000171608; ENSG00000105851	8
t2d	Conditioned	RECOMBINANT70KDHEATSHOCKPROTEIN	pops	SET	3	0.831487	0.48701	0.0080049	0.214232	0.769761	0.20286	0.723855	0.214232	0.769761	48935	RECOMBINANT_70-KD_HEAT-SHOCK_PROTEIN	ENSG00000156709; ENSG00000089250; ENSG00000132002; ENSG00000181019; ENSG00000185122; ENSG00000284774; ENSG00000204520; ENSG00000235233; ENSG00000233051; ENSG00000231225; ENSG00000183214; ENSG00000011465; ENSG00000184937; ENSG00000136869	14
t2d	Conditioned	RECOMBINANTCHEMOKINE	pops	SET	5	-1.87672	-0.82172	-0.017435	0.956465	1	0.96971	1	0.956465	1	48935	RECOMBINANT_CHEMOKINE	ENSG00000102962; ENSG00000079385; ENSG00000133048; ENSG00000005844; ENSG00000121966; ENSG00000160683; ENSG00000137077; ENSG00000276409; ENSG00000277236; ENSG00000120949	10
t2d	Conditioned	RECOMBINANTCYTOKINE	pops	SET	11	-2.09503	-0.66758	-0.021004	0.970928	1	0.9819	1	0.970928	1	48935	RECOMBINANT_CYTOKINE	ENSG00000184937; ENSG00000125347; ENSG00000164821; ENSG00000285318; ENSG00000171223; ENSG00000183625; ENSG00000124107; ENSG00000213903; ENSG00000285456; ENSG00000111641; ENSG00000000938; ENSG00000134086; ENSG00000007264; ENSG00000059804; ENSG00000108700; ENSG00000185652; ENSG00000180914; ENSG00000069702	18
t2d	Conditioned	RECOMBINANTEOTAXIN	pops	SET	5	1.26413	0.62176	0.013193	0.123674	0.637615	0.10311	0.523788	0.123674	0.637615	48935	RECOMBINANT_EOTAXIN	ENSG00000107643; ENSG00000166888; ENSG00000203747; ENSG00000122194; ENSG00000102962; ENSG00000010278	6
t2d	Conditioned	RECOMBINANTFASLIGAND	pops	SET	2	-0.938443	-0.76607	-0.010282	0.807514	1	0.82598	1	0.807514	1	48935	RECOMBINANT_FAS_LIGAND	ENSG00000172179; ENSG00000163599; ENSG00000160255; ENSG00000265972	4
t2d	Conditioned	RECOMBINANTFIBROBLASTGROWTHFACTOR2	pops	SET	7	-1.7634	-0.69427	-0.017428	0.946686	1	0.96107	1	0.946686	1	48935	RECOMBINANT_FIBROBLAST_GROWTH_FACTOR_2	ENSG00000117394; ENSG00000095752; ENSG00000069702; ENSG00000155511; ENSG00000180772; ENSG00000125675; ENSG00000081041; ENSG00000154928; ENSG00000111641; ENSG00000152578	10
t2d	Conditioned	RECOMBINANTFLT3LIGAND	pops	SET	2	1.27722	0.79775	0.010707	0.121478	0.633296	0.10078	0.518087	0.121478	0.633296	48935	RECOMBINANT_FLT3_LIGAND	ENSG00000203747; ENSG00000110395; ENSG00000087088	3
t2d	Conditioned	RECOMBINANTHEPATOCYTEGROWTHFACTOR	pops	SET	4	2.77709	1.3365	0.025365	0.011648	0.259207	0.0027483	0.057156	0.011648	0.259207	48935	RECOMBINANT_HEPATOCYTE_GROWTH_FACTOR	ENSG00000197408; ENSG00000124107; ENSG00000101412; ENSG00000167244; ENSG00000129152; ENSG00000181856; ENSG00000288174; ENSG00000144566; ENSG00000079112	9
t2d	Conditioned	RECOMBINANTHEREGULIN	pops	SET	3	0.574373	0.38317	0.0062981	0.286181	0.846231	0.28286	0.832224	0.286181	0.846231	48935	RECOMBINANT_HEREGULIN	ENSG00000157168; ENSG00000134363; ENSG00000112062; ENSG00000177885; ENSG00000105220; ENSG00000282019; ENSG00000131095	7
t2d	Conditioned	RECOMBINANTHUMANSTEMCELLFACTOR	pops	SET	3	0.041418	0.023337	0.00038358	0.472764	0.98934	0.48348	1	0.472764	0.98934	48935	RECOMBINANT_HUMAN_STEM_CELL_FACTOR	ENSG00000124762; ENSG00000111641; ENSG00000105372; ENSG00000203747; ENSG00000007264	5
t2d	Conditioned	RECOMBINANTINTERFERON	pops	SET	11	-0.0425354	-0.01222	-0.00038449	0.504654	1	0.51696	1	0.504654	1	48935	RECOMBINANT_INTERFERON	ENSG00000076662; ENSG00000150782; ENSG00000150337; ENSG00000128422; ENSG00000007306; ENSG00000280501; ENSG00000181143; ENSG00000291738; ENSG00000108700; ENSG00000100448; ENSG00000011465; ENSG00000137809; ENSG00000129152; ENSG00000204498; ENSG00000234530; ENSG00000227565; ENSG00000236196; ENSG00000235125; ENSG00000206440; ENSG00000236346; ENSG00000265531; ENSG00000135318; ENSG00000164692; ENSG00000167244; ENSG00000185664; ENSG00000168310; ENSG00000243772; ENSG00000283702; ENSG00000284241; ENSG00000277484; ENSG00000277317; ENSG00000283996; ENSG00000283790; ENSG00000273887; ENSG00000274108; ENSG00000278369; ENSG00000274402; ENSG00000275623; ENSG00000275008; ENSG00000284504; ENSG00000283708; ENSG00000284333; ENSG00000276459; ENSG00000278327; ENSG00000277554; ENSG00000284132; ENSG00000276590; ENSG00000284510; ENSG00000284044; ENSG00000273947; ENSG00000274952; ENSG00000276218; ENSG00000274830; ENSG00000275658; ENSG00000284236; ENSG00000277924; ENSG00000274410; ENSG00000126456; ENSG00000198788; ENSG00000278466; ENSG00000234745; ENSG00000224608; ENSG00000223532; ENSG00000232126; ENSG00000206450; ENSG00000228964; ENSG00000108622; ENSG00000119922; ENSG00000175130	69
t2d	Conditioned	RECOMBINANTINTERFERONALFA	pops	SET	4	-1.71042	-0.76526	-0.014524	0.941525	1	0.95639	1	0.941525	1	48935	RECOMBINANT_INTERFERON_ALFA	ENSG00000136997; ENSG00000169429; ENSG00000131759; ENSG00000107447; ENSG00000130427; ENSG00000101076	6
t2d	Conditioned	RECOMBINANTINTERLEUKIN	pops	SET	4	0.209595	0.10472	0.0019874	0.409929	0.949118	0.417	0.964682	0.409929	0.949118	48935	RECOMBINANT_INTERLEUKIN	ENSG00000171791; ENSG00000112062; ENSG00000110448; ENSG00000106366; ENSG00000175445; ENSG00000168610; ENSG00000196839	7
t2d	Conditioned	RECOMBINANTINTERLEUKIN1	pops	SET	5	-1.46838	-0.76375	-0.016205	0.912236	1	0.92898	1	0.912236	1	48935	RECOMBINANT_INTERLEUKIN-1	ENSG00000115594; ENSG00000108700; ENSG00000019991; ENSG00000160951; ENSG00000128342; ENSG00000115590; ENSG00000123358; ENSG00000198001; ENSG00000140678; ENSG00000198959; ENSG00000103495	11
t2d	Conditioned	RECOMBINANTINTERLEUKIN17	pops	SET	2	-1.64026	-0.98978	-0.013284	0.933949	1	0.94951	1	0.933949	1	48935	RECOMBINANT_INTERLEUKIN-17	ENSG00000102970; ENSG00000112116; ENSG00000163702	3
t2d	Conditioned	RECOMBINANTINTERLEUKIN8	pops	SET	3	-0.872266	-0.62524	-0.010277	0.790082	1	0.80846	1	0.790082	1	48935	RECOMBINANT_INTERLEUKIN-8	ENSG00000162747; ENSG00000203747; ENSG00000198959; ENSG00000170180	4
t2d	Conditioned	RECOMBINANTLYMPHOKINE	pops	SET	3	0.558873	0.26352	0.0043315	0.290967	0.851043	0.28813	0.839431	0.290967	0.851043	48935	RECOMBINANT_LYMPHOKINE	ENSG00000104368; ENSG00000196735; ENSG00000225890; ENSG00000257473; ENSG00000236418; ENSG00000231823; ENSG00000223793; ENSG00000233192; ENSG00000206301; ENSG00000228284; ENSG00000231526; ENSG00000225103; ENSG00000232062; ENSG00000206305; ENSG00000237541; ENSG00000138685; ENSG00000175445; ENSG00000005844; ENSG00000160255; ENSG00000169344	20
t2d	Conditioned	RECOMBINANTLYMPHOTOXINBETA	pops	SET	2	-0.459264	-0.31917	-0.0042837	0.659898	1	0.67698	1	0.659898	1	48935	RECOMBINANT_LYMPHOTOXIN_BETA	ENSG00000137077; ENSG00000169429	2
t2d	Conditioned	RECOMBINANTMONOCYTECHEMOATTRACTANTPROTEIN1	pops	SET	6	0.435577	0.17214	0.0040009	0.330651	0.889523	0.33158	0.888726	0.330651	0.889523	48935	RECOMBINANT_MONOCYTE_CHEMOATTRACTANT_PROTEIN-1	ENSG00000078549; ENSG00000121807; ENSG00000152266; ENSG00000011405; ENSG00000106366; ENSG00000138071; ENSG00000108691	7
t2d	Conditioned	RECOMBINANTNEUROTROPHICFACTOR	pops	SET	2	0.379212	0.22992	0.0030858	0.349725	0.903483	0.35227	0.907431	0.349725	0.903483	48935	RECOMBINANT_NEUROTROPHIC_FACTOR	ENSG00000100292; ENSG00000072310; ENSG00000175197; ENSG00000081041; ENSG00000089250	5
t2d	Conditioned	RECOMBINANTRANTES	pops	SET	3	1.79025	1.2987	0.021346	0.0580851	0.486231	0.036724	0.299216	0.0580851	0.486231	48935	RECOMBINANT_RANTES	ENSG00000276409; ENSG00000277236; ENSG00000121966; ENSG00000102962; ENSG00000122861; ENSG00000069702; ENSG00000160255	7
t2d	Conditioned	RECOMBINANTTRANSFORMINGGROWTHFACTOR	pops	SET	10	0.0743862	0.025359	0.00076077	0.460247	0.980968	0.47035	1	0.460247	0.980968	48935	RECOMBINANT_TRANSFORMING_GROWTH_FACTOR	ENSG00000147403; ENSG00000129152; ENSG00000183963; ENSG00000164692; ENSG00000182752; ENSG00000104889; ENSG00000148344; ENSG00000181104; ENSG00000136931; ENSG00000072694; ENSG00000100603; ENSG00000173083; ENSG00000185652; ENSG00000073861; ENSG00000130164; ENSG00000105398; ENSG00000160801; ENSG00000141646	18
t2d	Conditioned	RECOMBINANTTRANSFORMINGGROWTHFACTORBETA1	pops	SET	10	-1.318	-0.42251	-0.012675	0.888665	1	0.90623	1	0.888665	1	48935	RECOMBINANT_TRANSFORMING_GROWTH_FACTOR-BETA_1	ENSG00000170430; ENSG00000165949; ENSG00000275214; ENSG00000168621; ENSG00000205403; ENSG00000163501; ENSG00000115966; ENSG00000149591; ENSG00000104889; ENSG00000184205; ENSG00000261857; ENSG00000166922; ENSG00000277614; ENSG00000281931; ENSG00000115461; ENSG00000180772; ENSG00000173198; ENSG00000119950; ENSG00000042832; ENSG00000164483	20
t2d	Conditioned	RECOMBINANTTRANSFORMINGGROWTHFACTORBETA2	pops	SET	5	-0.167995	-0.07945	-0.0016858	0.552538	1	0.5667	1	0.552538	1	48935	RECOMBINANT_TRANSFORMING_GROWTH_FACTOR-BETA-2	ENSG00000112062; ENSG00000069702; ENSG00000152266; ENSG00000164692; ENSG00000164400	5
t2d	Conditioned	RECOMBINANTTUMORNECROSISFACTORFAMILYPROTEIN	pops	SET	7	0.299064	0.1243	0.0031202	0.377644	0.925999	0.38245	0.934178	0.377644	0.925999	48935	RECOMBINANT_TUMOR_NECROSIS_FACTOR_FAMILY_PROTEIN	ENSG00000047457; ENSG00000154736; ENSG00000135346; ENSG00000134363; ENSG00000196689; ENSG00000137869; ENSG00000100448; ENSG00000026508; ENSG00000137203; ENSG00000187796; ENSG00000186153; ENSG00000116824; ENSG00000189052	13
t2d	Conditioned	RECOMBINANTVASCULARENDOTHELIALGROWTHFACTOR	pops	SET	9	-3.82207	-1.4066	-0.040035	0.999046	1	0.99993	1	0.999046	1	48935	RECOMBINANT_VASCULAR_ENDOTHELIAL_GROWTH_FACTOR	ENSG00000134086; ENSG00000148344; ENSG00000007171; ENSG00000078900; ENSG00000164362; ENSG00000157168; ENSG00000198959; ENSG00000010810; ENSG00000129152; ENSG00000091879; ENSG00000118523	11
t2d	Conditioned	REF1520	pops	SET	2	1.40242	0.9232	0.012391	0.102134	0.595274	0.080412	0.459853	0.102134	0.595274	48935	(R)-EF-1520	ENSG00000149516; ENSG00000284903; ENSG00000170458	3
t2d	Conditioned	REGADENOSON	pops	SET	2	-0.256987	-0.15246	-0.0020462	0.586095	1	0.6014	1	0.586095	1	48935	REGADENOSON	ENSG00000128271; ENSG00000163485; ENSG00000170425; ENSG00000282608; ENSG00000116748	5
t2d	Conditioned	REGORAFENIB	pops	SET	18	-0.0829987	-0.020709	-0.00083322	0.520118	1	0.53307	1	0.520118	1	48935	REGORAFENIB	ENSG00000132155; ENSG00000165731; ENSG00000157404; ENSG00000120156; ENSG00000162733; ENSG00000185386; ENSG00000142627; ENSG00000109670; ENSG00000178764; ENSG00000113721; ENSG00000134853; ENSG00000128052; ENSG00000077782; ENSG00000157764; ENSG00000111816; ENSG00000198400; ENSG00000037280; ENSG00000102755; ENSG00000097007; ENSG00000066468	20
t2d	Conditioned	RELACATIB	pops	SET	2	-2.81844	-1.5551	-0.020872	0.992902	1	0.99758	1	0.992902	1	48935	RELACATIB	ENSG00000143387; ENSG00000165457	2
t2d	Conditioned	RELAMORELIN	pops	SET	2	1.91625	1.1591	0.015557	0.0479268	0.45035	0.027675	0.252616	0.0479268	0.45035	48935	RELAMORELIN	ENSG00000121853; ENSG00000157017	2
t2d	Conditioned	RELATLIMAB	pops	SET	2	1.01891	0.82552	0.01108	0.170396	0.715615	0.15413	0.640105	0.170396	0.715615	48935	RELATLIMAB	ENSG00000082701; ENSG00000089692	2
t2d	Conditioned	RELCOVAPTAN	pops	SET	2	-0.853756	-0.70656	-0.009483	0.785051	1	0.80337	1	0.785051	1	48935	RELCOVAPTAN	ENSG00000166148; ENSG00000180914; ENSG00000198049; ENSG00000126895	4
t2d	Conditioned	RELDESEMTIV	pops	SET	2	-0.259083	-0.18776	-0.00252	0.586897	1	0.60221	1	0.586897	1	48935	RELDESEMTIV	ENSG00000101470; ENSG00000130595; ENSG00000288250; ENSG00000130598; ENSG00000288219	5
t2d	Conditioned	RELENOPRIDE	pops	SET	2	-0.291194	-0.24059	-0.0032291	0.598806	1	0.61455	1	0.598806	1	48935	RELENOPRIDE	ENSG00000164270; ENSG00000171428	2
t2d	Conditioned	RELUGOLIX	pops	SET	2	-0.532694	-0.55299	-0.0074219	0.68549	1	0.70286	1	0.68549	1	48935	RELUGOLIX	ENSG00000109163; ENSG00000138039	2
t2d	Conditioned	RELUTRIGINE	pops	SET	3	0.797419	0.52148	0.0085715	0.223007	0.779334	0.21261	0.737807	0.223007	0.779334	48935	RELUTRIGINE	ENSG00000109705; ENSG00000174483; ENSG00000125124; ENSG00000030110	4
t2d	Conditioned	REMACEMIDE	pops	SET	2	1.79207	1.2688	0.017029	0.057925	0.486036	0.036576	0.298557	0.057925	0.486036	48935	REMACEMIDE	ENSG00000176884; ENSG00000123636; ENSG00000226266	3
t2d	Conditioned	REMIFENTANIL	pops	SET	4	0.153639	0.083512	0.001585	0.430557	0.962753	0.43895	0.980375	0.430557	0.962753	48935	REMIFENTANIL	ENSG00000112038; ENSG00000122375; ENSG00000007402; ENSG00000181804; ENSG00000129925; ENSG00000093010	6
t2d	Conditioned	REMIMAZOLAM	pops	SET	10	-2.43162	-0.94099	-0.02823	0.984792	1	0.99248	1	0.984792	1	48935	REMIMAZOLAM	ENSG00000022355; ENSG00000166206; ENSG00000182256; ENSG00000186297; ENSG00000109158; ENSG00000094755; ENSG00000011677; ENSG00000163285; ENSG00000102287; ENSG00000187730; ENSG00000163288; ENSG00000151834; ENSG00000113327; ENSG00000268089; ENSG00000145864; ENSG00000145863; ENSG00000204681; ENSG00000237051; ENSG00000232632; ENSG00000237112; ENSG00000232569; ENSG00000206466; ENSG00000206511	23
t2d	Conditioned	REMINERTANT	pops	SET	3	-1.41567	-0.65404	-0.01075	0.904506	1	0.92155	1	0.904506	1	48935	REMINERTANT	ENSG00000101188; ENSG00000138279; ENSG00000197043; ENSG00000169006	4
t2d	Conditioned	REMOGLIFLOZIN	pops	SET	2	-0.509349	-0.36583	-0.00491	0.677467	1	0.69474	1	0.677467	1	48935	REMOGLIFLOZIN	ENSG00000198851; ENSG00000167286	2
t2d	Conditioned	REMOXIPRIDE	pops	SET	4	0.843733	0.39701	0.0075348	0.211153	0.767015	0.19942	0.719804	0.211153	0.767015	48935	REMOXIPRIDE	ENSG00000149295; ENSG00000151577; ENSG00000069696; ENSG00000276825; ENSG00000102468; ENSG00000147955	6
t2d	Conditioned	RENZAPRIDE	pops	SET	8	-1.0516	-0.46709	-0.012535	0.835115	1	0.8535	1	0.835115	1	48935	RENZAPRIDE	ENSG00000186038; ENSG00000186090; ENSG00000149305; ENSG00000178084; ENSG00000166736; ENSG00000164270; ENSG00000171428; ENSG00000135914	8
t2d	Conditioned	REPAGLINIDE	pops	SET	12	7.52498	2.4101	0.079197	1.34228e-06	0.00505265	2.8545e-14	5.82021e-11	1.34228e-06	0.00505265	48935	REPAGLINIDE	ENSG00000151704; ENSG00000138115; ENSG00000187486; ENSG00000148737; ENSG00000073792; ENSG00000198929; ENSG00000164756; ENSG00000053918; ENSG00000282076; ENSG00000162992; ENSG00000006071; ENSG00000069431; ENSG00000132170	13
t2d	Conditioned	REPARIXIN	pops	SET	2	-0.518738	-0.45235	-0.0060711	0.680701	1	0.69802	1	0.680701	1	48935	REPARIXIN	ENSG00000163464; ENSG00000180871	2
t2d	Conditioned	REPOTRECTINIB	pops	SET	7	-3.77392	-1.469	-0.036876	0.998947	1	0.99992	1	0.998947	1	48935	REPOTRECTINIB	ENSG00000047936; ENSG00000143924; ENSG00000171094; ENSG00000135144; ENSG00000108591; ENSG00000113070; ENSG00000140538; ENSG00000124145; ENSG00000019582; ENSG00000148053; ENSG00000198400	11
t2d	Conditioned	RESEQUINIL	pops	SET	10	-2.43162	-0.94099	-0.02823	0.984792	1	0.99248	1	0.984792	1	48935	RESEQUINIL	ENSG00000166206; ENSG00000145864; ENSG00000187730; ENSG00000109158; ENSG00000182256; ENSG00000151834; ENSG00000022355; ENSG00000094755; ENSG00000163288; ENSG00000113327; ENSG00000145863; ENSG00000186297; ENSG00000268089; ENSG00000102287; ENSG00000163285; ENSG00000011677	16
t2d	Conditioned	RESERPINE	pops	SET	8	0.457084	0.15848	0.0042528	0.323521	0.883513	0.32381	0.881734	0.323521	0.883513	48935	RESERPINE	ENSG00000249230; ENSG00000140945; ENSG00000147437; ENSG00000019991; ENSG00000175445; ENSG00000012223; ENSG00000006128; ENSG00000165646; ENSG00000135318; ENSG00000036565	10
t2d	Conditioned	RESIQUIMOD	pops	SET	2	0.0550679	0.043774	0.00058751	0.467576	0.986021	0.47804	1	0.467576	0.986021	48935	RESIQUIMOD	ENSG00000152592; ENSG00000196664; ENSG00000123453; ENSG00000101916	4
t2d	Conditioned	RESMINOSTAT	pops	SET	3	0.918481	0.51975	0.0085431	0.192961	0.744648	0.17919	0.68438	0.192961	0.744648	48935	RESMINOSTAT	ENSG00000180447; ENSG00000116478; ENSG00000171720; ENSG00000094631; ENSG00000147099	5
t2d	Conditioned	RESORCINOL	pops	SET	4	-1.00516	-0.45152	-0.0085694	0.824147	1	0.84258	1	0.824147	1	48935	RESORCINOL	ENSG00000133742; ENSG00000074410; ENSG00000118298; ENSG00000104267; ENSG00000095303	5
t2d	Conditioned	RESVERATROL	pops	SET	9	-1.73227	-0.57534	-0.016375	0.943689	1	0.95837	1	0.943689	1	48935	RESVERATROL	ENSG00000184047; ENSG00000261371; ENSG00000130513; ENSG00000170276; ENSG00000137275; ENSG00000184304; ENSG00000096717; ENSG00000170835; ENSG00000059804; ENSG00000118689; ENSG00000101266; ENSG00000124588; ENSG00000095303; ENSG00000073756	14
t2d	Conditioned	RETEPLASE	pops	SET	3	-0.458998	-0.2207	-0.0036276	0.659806	1	0.67687	1	0.659806	1	48935	RETEPLASE	ENSG00000122194; ENSG00000171560; ENSG00000104368	3
t2d	Conditioned	RETIFANLIMAB	pops	SET	3	-0.460374	-0.26692	-0.0043874	0.660293	1	0.67737	1	0.660293	1	48935	RETIFANLIMAB	ENSG00000196743; ENSG00000188389; ENSG00000276977; ENSG00000120217	4
t2d	Conditioned	RETIGABINEDERIVATIVE10G	pops	SET	2	-1.30405	-0.95824	-0.012861	0.886229	1	0.90388	1	0.886229	1	48935	RETIGABINE_DERIVATIVE_10G	ENSG00000160862; ENSG00000185760	2
t2d	Conditioned	RETINOICACIDAGENT	pops	SET	13	-2.28955	-0.64357	-0.022011	0.979957	1	0.98897	1	0.979957	1	48935	RETINOIC_ACID_AGENT	ENSG00000172819; ENSG00000135929; ENSG00000118513; ENSG00000265203; ENSG00000178562; ENSG00000077092; ENSG00000143549; ENSG00000079385; ENSG00000143320; ENSG00000128918; ENSG00000116745; ENSG00000179218; ENSG00000163207; ENSG00000131759; ENSG00000134363; ENSG00000165949; ENSG00000275214; ENSG00000189058; ENSG00000180530; ENSG00000034510; ENSG00000158874	21
t2d	Conditioned	RETINOL	pops	SET	15	0.25576	0.066114	0.0024287	0.393167	0.936899	0.39907	0.95043	0.393167	0.936899	48935	RETINOL	ENSG00000165092; ENSG00000128918; ENSG00000184254; ENSG00000162496; ENSG00000157326; ENSG00000284807; ENSG00000121207; ENSG00000177463; ENSG00000114115; ENSG00000265203; ENSG00000072042; ENSG00000139988; ENSG00000160439; ENSG00000278149; ENSG00000274504; ENSG00000278284; ENSG00000274418; ENSG00000276826; ENSG00000276341; ENSG00000273944; ENSG00000275474; ENSG00000276684; ENSG00000240857; ENSG00000135437; ENSG00000080511; ENSG00000042445; ENSG00000292155; ENSG00000163914; ENSG00000140522; ENSG00000186350; ENSG00000204231; ENSG00000231321; ENSG00000227322; ENSG00000228333; ENSG00000235712; ENSG00000206289; ENSG00000143171; ENSG00000141542; ENSG00000104687; ENSG00000137801; ENSG00000152661; ENSG00000198650; ENSG00000105372; ENSG00000099194; ENSG00000120949; ENSG00000169344	46
t2d	Conditioned	RETINYLACETATE	pops	SET	2	1.15822	0.9351	0.01255	0.142419	0.671736	0.1234	0.575204	0.142419	0.671736	48935	RETINYL_ACETATE	ENSG00000163207; ENSG00000198959; ENSG00000175445	3
t2d	Conditioned	REVAMILAST	pops	SET	3	1.68837	1.1149	0.018326	0.0676636	0.515108	0.045683	0.33858	0.0676636	0.515108	48935	REVAMILAST	ENSG00000113448; ENSG00000184588; ENSG00000123500; ENSG00000065989; ENSG00000105650; ENSG00000285188	6
t2d	Conditioned	REVUMENIB	pops	SET	2	0.978138	0.68185	0.0091514	0.179326	0.727094	0.16401	0.660113	0.179326	0.727094	48935	REVUMENIB	ENSG00000122025; ENSG00000118058; ENSG00000133895	3
t2d	Conditioned	RF9	pops	SET	2	0.417899	0.32826	0.0044057	0.336517	0.893179	0.33801	0.893792	0.336517	0.893179	48935	RF9	ENSG00000135046; ENSG00000148734	2
t2d	Conditioned	RFRP3	pops	SET	2	0.417899	0.32826	0.0044057	0.336517	0.893179	0.33801	0.893792	0.336517	0.893179	48935	RFRP-3	ENSG00000135046; ENSG00000148734	2
t2d	Conditioned	RG1530	pops	SET	6	0.330925	0.14337	0.0033321	0.366439	0.915815	0.37036	0.924483	0.366439	0.915815	48935	RG1530	ENSG00000077782; ENSG00000066468; ENSG00000113721; ENSG00000142731; ENSG00000128052; ENSG00000087586; ENSG00000102755; ENSG00000037280; ENSG00000122025	9
t2d	Conditioned	RG2833	pops	SET	2	-0.0889503	-0.057469	-0.00077131	0.522395	1	0.53544	1	0.522395	1	48935	RG2833	ENSG00000116478; ENSG00000171720	2
t2d	Conditioned	RG3487	pops	SET	5	-1.06788	-0.58237	-0.012357	0.838856	1	0.8572	1	0.838856	1	48935	RG3487	ENSG00000186090; ENSG00000186038; ENSG00000178084; ENSG00000175344; ENSG00000274542; ENSG00000282088; ENSG00000166736; ENSG00000149305; ENSG00000166664; ENSG00000275917	10
t2d	Conditioned	RG4733	pops	SET	6	1.91305	0.62442	0.014513	0.048172	0.451763	0.027886	0.253691	0.048172	0.451763	48935	RG4733	ENSG00000080815; ENSG00000138613; ENSG00000205155; ENSG00000135821; ENSG00000143801; ENSG00000162736; ENSG00000117362; ENSG00000148400; ENSG00000204301; ENSG00000235396; ENSG00000232339; ENSG00000238196; ENSG00000223355; ENSG00000206312; ENSG00000234876; ENSG00000134250; ENSG00000074181	17
t2d	Conditioned	RG7160	pops	SET	2	-0.28539	-0.25307	-0.0033966	0.596682	1	0.61233	1	0.596682	1	48935	RG-7160	ENSG00000146648; ENSG00000203747	2
t2d	Conditioned	RG7594	pops	SET	2	0.56527	0.28835	0.0038701	0.288973	0.848745	0.28595	0.8368	0.288973	0.848745	48935	RG-7594	ENSG00000150093; ENSG00000138448	2
t2d	Conditioned	RG7598	pops	SET	9	-1.78969	-0.5368	-0.015278	0.949109	1	0.96323	1	0.949109	1	48935	RG-7598	ENSG00000137267; ENSG00000104833; ENSG00000167552; ENSG00000188229; ENSG00000137285; ENSG00000258947; ENSG00000176014; ENSG00000198033; ENSG00000167553; ENSG00000152086; ENSG00000127824; ENSG00000123416; ENSG00000261456; ENSG00000143297; ENSG00000196230; ENSG00000101162; ENSG00000235067; ENSG00000232575; ENSG00000227739; ENSG00000224156; ENSG00000229684; ENSG00000183311; ENSG00000232421; ENSG00000292120	24
t2d	Conditioned	RG7600	pops	SET	8	-1.56481	-0.48672	-0.013061	0.925014	1	0.94117	1	0.925014	1	48935	RG-7600	ENSG00000102854; ENSG00000261456; ENSG00000104833; ENSG00000167553; ENSG00000101162; ENSG00000176014; ENSG00000198033; ENSG00000152086; ENSG00000127824; ENSG00000258947; ENSG00000137285; ENSG00000188229; ENSG00000196230; ENSG00000137267; ENSG00000167552; ENSG00000123416; ENSG00000235067; ENSG00000232575; ENSG00000227739; ENSG00000224156; ENSG00000229684; ENSG00000183311; ENSG00000232421; ENSG00000292120	24
t2d	Conditioned	RG7603	pops	SET	2	1.36448	1.1287	0.015149	0.107702	0.606699	0.086213	0.477616	0.107702	0.606699	48935	RG-7603	ENSG00000198793; ENSG00000121879	2
t2d	Conditioned	RG7636	pops	SET	8	-1.56481	-0.48672	-0.013061	0.925014	1	0.94117	1	0.925014	1	48935	RG-7636	ENSG00000136160; ENSG00000188229; ENSG00000167552; ENSG00000176014; ENSG00000123416; ENSG00000101162; ENSG00000104833; ENSG00000196230; ENSG00000152086; ENSG00000137285; ENSG00000127824; ENSG00000137267; ENSG00000261456; ENSG00000258947; ENSG00000198033; ENSG00000167553; ENSG00000235067; ENSG00000232575; ENSG00000227739; ENSG00000224156; ENSG00000229684; ENSG00000183311; ENSG00000232421; ENSG00000292120	24
t2d	Conditioned	RG7841	pops	SET	9	-1.06456	-0.31975	-0.0091007	0.83809	1	0.85645	1	0.83809	1	48935	RG-7841	ENSG00000160932; ENSG00000278032; ENSG00000196230; ENSG00000137285; ENSG00000167552; ENSG00000176014; ENSG00000101162; ENSG00000127824; ENSG00000198033; ENSG00000137267; ENSG00000152086; ENSG00000167553; ENSG00000188229; ENSG00000104833; ENSG00000258947; ENSG00000261456; ENSG00000123416; ENSG00000235067; ENSG00000232575; ENSG00000227739; ENSG00000224156; ENSG00000229684; ENSG00000183311; ENSG00000232421; ENSG00000292120	25
t2d	Conditioned	RGB286638	pops	SET	13	3.53998	0.77345	0.026453	0.00316823	0.163739	0.00020097	0.00904735	0.00316823	0.163739	48935	RGB-286638	ENSG00000250506; ENSG00000136807; ENSG00000063046; ENSG00000148730; ENSG00000040531; ENSG00000164885; ENSG00000123374; ENSG00000170312; ENSG00000134058; ENSG00000135446; ENSG00000105810; ENSG00000277273; ENSG00000122025; ENSG00000082701; ENSG00000096968; ENSG00000135341; ENSG00000050748	17
t2d	Conditioned	RGFP109	pops	SET	2	-0.0795421	-0.054748	-0.0007348	0.518788	1	0.5317	1	0.518788	1	48935	RGFP109	ENSG00000171720; ENSG00000106105; ENSG00000263761	3
t2d	Conditioned	RGFP966	pops	SET	2	-0.0795421	-0.054748	-0.0007348	0.518788	1	0.5317	1	0.518788	1	48935	RGFP966	ENSG00000106105; ENSG00000171720	2
t2d	Conditioned	RHAMNETIN	pops	SET	3	0.902404	0.55256	0.0090825	0.196742	0.748755	0.18343	0.69175	0.196742	0.748755	48935	RHAMNETIN	ENSG00000107643; ENSG00000106211; ENSG00000156711; ENSG00000188130; ENSG00000185386	5
t2d	Conditioned	RHC80267	pops	SET	2	-0.292941	-0.22352	-0.0029999	0.599447	1	0.61521	1	0.599447	1	48935	RHC80267	ENSG00000213145; ENSG00000182809; ENSG00000134780; ENSG00000164535	4
t2d	Conditioned	RHODEILITORIN	pops	SET	2	0.927806	0.76685	0.010292	0.19079	0.742923	0.17676	0.680273	0.19079	0.742923	48935	RHODEI-LITORIN	ENSG00000120437; ENSG00000075239	2
t2d	Conditioned	RHUCIN	pops	SET	3	0.153673	0.090103	0.001481	0.430545	0.962753	0.43893	0.980375	0.430545	0.962753	48935	RHUCIN	ENSG00000138735; ENSG00000149131; ENSG00000182326	3
t2d	Conditioned	RIBAVIRIN	pops	SET	16	1.43564	0.293	0.011116	0.0975293	0.585667	0.075562	0.445012	0.0975293	0.585667	48935	RIBAVIRIN	ENSG00000140718; ENSG00000196611; ENSG00000204516; ENSG00000234218; ENSG00000224378; ENSG00000231372; ENSG00000231179; ENSG00000238289; ENSG00000227772; ENSG00000206449; ENSG00000184557; ENSG00000137860; ENSG00000103522; ENSG00000213809; ENSG00000106348; ENSG00000083223; ENSG00000101439; ENSG00000110799; ENSG00000088854; ENSG00000135114; ENSG00000204525; ENSG00000237022; ENSG00000233841; ENSG00000228299; ENSG00000225691; ENSG00000206435; ENSG00000206452; ENSG00000146469; ENSG00000089127; ENSG00000111057; ENSG00000150782; ENSG00000204397; ENSG00000186104; ENSG00000185745; ENSG00000179348; ENSG00000156110; ENSG00000197594; ENSG00000178035; ENSG00000076685	39
t2d	Conditioned	RIBOCICLIB	pops	SET	5	5.00293	2.3082	0.048976	0.000161074	0.0442817	2.8691e-07	5.14284e-05	0.000161074	0.0442817	48935	RIBOCICLIB	ENSG00000139687; ENSG00000147889; ENSG00000127616; ENSG00000118971; ENSG00000135446; ENSG00000105810; ENSG00000112576	7
t2d	Conditioned	RICIN	pops	SET	2	-0.506003	-0.33508	-0.0044972	0.676307	1	0.69357	1	0.676307	1	48935	RICIN	ENSG00000055332; ENSG00000158125	2
t2d	Conditioned	RIDAFOROLIMUS	pops	SET	2	1.36448	1.1287	0.015149	0.107702	0.606699	0.086213	0.477616	0.107702	0.606699	48935	RIDAFOROLIMUS	ENSG00000121879; ENSG00000198793; ENSG00000105379	3
t2d	Conditioned	RIFAMPIN	pops	SET	10	-0.45441	-0.14054	-0.0042162	0.658227	1	0.67523	1	0.658227	1	48935	RIFAMPIN	ENSG00000138115; ENSG00000082898; ENSG00000198517; ENSG00000111913; ENSG00000156273; ENSG00000084453; ENSG00000186094; ENSG00000007171; ENSG00000111249; ENSG00000111012; ENSG00000144852; ENSG00000134538; ENSG00000111700	13
t2d	Conditioned	RIFAMYCIN	pops	SET	4	-0.36613	-0.27005	-0.0051252	0.626536	1	0.64286	1	0.626536	1	48935	RIFAMYCIN	ENSG00000084453; ENSG00000134538; ENSG00000111700; ENSG00000137491	4
t2d	Conditioned	RIFAPENTINE	pops	SET	5	-0.51297	-0.25155	-0.0053374	0.67872	1	0.69601	1	0.67872	1	48935	RIFAPENTINE	ENSG00000144852; ENSG00000156006; ENSG00000138115; ENSG00000138109; ENSG00000160868	5
t2d	Conditioned	RIGOSERTIB	pops	SET	2	0.720652	0.60186	0.0080778	0.243599	0.803216	0.23557	0.770707	0.243599	0.803216	48935	RIGOSERTIB	ENSG00000174775; ENSG00000276536; ENSG00000166851; ENSG00000121879	4
t2d	Conditioned	RILAPLADIB	pops	SET	2	-0.956835	-0.55174	-0.0074051	0.812196	1	0.83066	1	0.812196	1	48935	RILAPLADIB	ENSG00000167900; ENSG00000146070; ENSG00000170890; ENSG00000112062	4
t2d	Conditioned	RILMENIDINE	pops	SET	3	2.09659	1.2377	0.020344	0.0360656	0.402631	0.018026	0.194564	0.0360656	0.402631	48935	RILMENIDINE	ENSG00000184160; ENSG00000010322; ENSG00000150594	3
t2d	Conditioned	RILONACEPT	pops	SET	2	0.0837551	0.073434	0.00098558	0.456759	0.978831	0.46663	1	0.456759	0.978831	48935	RILONACEPT	ENSG00000196126; ENSG00000229074; ENSG00000206240; ENSG00000236884; ENSG00000228080; ENSG00000206306; ENSG00000125538; ENSG00000115008	8
t2d	Conditioned	RILPIVIRINE	pops	SET	2	-0.647615	-0.52087	-0.0069907	0.723536	1	0.74137	1	0.723536	1	48935	RILPIVIRINE	ENSG00000185313; ENSG00000144852	2
t2d	Conditioned	RILUZOLE	pops	SET	12	-1.68418	-0.56452	-0.01855	0.938782	1	0.95391	1	0.938782	1	48935	RILUZOLE	ENSG00000159199; ENSG00000151012; ENSG00000124172; ENSG00000185313; ENSG00000136546; ENSG00000168356; ENSG00000007314; ENSG00000183873; ENSG00000144285; ENSG00000169432; ENSG00000196876; ENSG00000136531; ENSG00000153253; ENSG00000100433; ENSG00000082482; ENSG00000182450; ENSG00000104783	17
t2d	Conditioned	RIMABOTULINUMTOXINB	pops	SET	2	-0.569863	-0.53256	-0.0071476	0.698098	1	0.71561	1	0.698098	1	48935	RIMABOTULINUMTOXINB	ENSG00000220205; ENSG00000139190; ENSG00000143858	3
t2d	Conditioned	RIMEGEPANT	pops	SET	3	-0.419041	-0.19653	-0.0032303	0.645685	1	0.6624	1	0.645685	1	48935	RIMEGEPANT	ENSG00000064989; ENSG00000163221; ENSG00000110680	3
t2d	Conditioned	RIMEXOLONE	pops	SET	3	1.02507	0.51757	0.0085072	0.169069	0.713379	0.15268	0.637002	0.169069	0.713379	48935	RIMEXOLONE	ENSG00000113580; ENSG00000135046; ENSG00000173153; ENSG00000170099; ENSG00000277405	5
t2d	Conditioned	RIMITEROL	pops	SET	2	0.690316	0.5657	0.0075925	0.252036	0.810286	0.24501	0.782475	0.252036	0.810286	48935	RIMITEROL	ENSG00000169252; ENSG00000188778	2
t2d	Conditioned	RIMONABANT	pops	SET	5	-1.57593	-0.67505	-0.014323	0.926379	1	0.94246	1	0.926379	1	48935	RIMONABANT	ENSG00000118432; ENSG00000125257; ENSG00000108846; ENSG00000023839; ENSG00000103222; ENSG00000278183; ENSG00000134940; ENSG00000138031; ENSG00000135898	9
t2d	Conditioned	RINETERKIB	pops	SET	2	-0.557829	-0.36154	-0.0048524	0.694055	1	0.71152	1	0.694055	1	48935	RINETERKIB	ENSG00000213281; ENSG00000044115	2
t2d	Conditioned	RIOCIGUAT	pops	SET	3	1.79219	1.21	0.019889	0.0579146	0.486036	0.036563	0.298557	0.0579146	0.486036	48935	RIOCIGUAT	ENSG00000132518; ENSG00000152402; ENSG00000061918; ENSG00000123201; ENSG00000164116	5
t2d	Conditioned	RIPASUDIL	pops	SET	2	-0.328769	-0.34386	-0.004615	0.612816	1	0.62883	1	0.612816	1	48935	RIPASUDIL	ENSG00000134318; ENSG00000171793; ENSG00000067900; ENSG00000168925; ENSG00000285346; ENSG00000160213	6
t2d	Conditioned	RIPK1INHIBITOR22B	pops	SET	3	-1.53719	-0.62562	-0.010283	0.921528	1	0.93786	1	0.921528	1	48935	RIPK1_INHIBITOR_22B	ENSG00000174837; ENSG00000134769; ENSG00000078098; ENSG00000108591; ENSG00000120129; ENSG00000221829	6
t2d	Conditioned	RIPK3INHIBITOR18	pops	SET	4	-1.57197	-0.57237	-0.010863	0.9259	1	0.94201	1	0.9259	1	48935	RIPK3_INHIBITOR_18	ENSG00000000938; ENSG00000134762; ENSG00000134760; ENSG00000103876; ENSG00000157514; ENSG00000221829; ENSG00000078098; ENSG00000158050	8
t2d	Conditioned	RIPK3INHIBITOR42	pops	SET	2	-0.97706	-0.42422	-0.0056936	0.8173	1	0.83572	1	0.8173	1	48935	RIPK3_INHIBITOR_42	ENSG00000221829; ENSG00000078098	2
t2d	Conditioned	RISANKIZUMAB	pops	SET	2	-1.75237	-1.0769	-0.014454	0.945665	1	0.96014	1	0.945665	1	48935	RISANKIZUMAB	ENSG00000113302; ENSG00000110944	2
t2d	Conditioned	RISEDRONATE	pops	SET	4	2.50102	0.90437	0.017164	0.0185676	0.311486	0.0061997	0.0980234	0.0185676	0.311486	48935	RISEDRONATE	ENSG00000160752; ENSG00000106605; ENSG00000125538; ENSG00000164761	4
t2d	Conditioned	RISLENEMDAZ	pops	SET	2	0.0203943	0.015229	0.0002044	0.480749	0.993785	0.49186	1	0.480749	0.993785	48935	RISLENEMDAZ	ENSG00000273079; ENSG00000176884	2
t2d	Conditioned	RISOVALISIB	pops	SET	3	0.677636	0.45651	0.0075036	0.255598	0.813557	0.24901	0.788489	0.255598	0.813557	48935	RISOVALISIB	ENSG00000171862; ENSG00000284792; ENSG00000121879; ENSG00000198734	4
t2d	Conditioned	RISPERIDONE	pops	SET	27	1.32002	0.27999	0.013792	0.114513	0.620987	0.093432	0.497589	0.114513	0.620987	48935	RISPERIDONE	ENSG00000154310; ENSG00000198822; ENSG00000178188; ENSG00000152208; ENSG00000196277; ENSG00000276158; ENSG00000168702; ENSG00000144339; ENSG00000128829; ENSG00000151322; ENSG00000112425; ENSG00000029725; ENSG00000133636; ENSG00000157985; ENSG00000141655; ENSG00000108691; ENSG00000147862; ENSG00000222321; ENSG00000188981; ENSG00000104067; ENSG00000277401; ENSG00000138777; ENSG00000147246; ENSG00000102468; ENSG00000149295; ENSG00000120907; ENSG00000170214; ENSG00000171873; ENSG00000150594; ENSG00000274286; ENSG00000184160; ENSG00000184845; ENSG00000151577; ENSG00000069696; ENSG00000276825; ENSG00000196639; ENSG00000178394; ENSG00000135312; ENSG00000179546; ENSG00000168830; ENSG00000179097; ENSG00000158748; ENSG00000148680	43
t2d	Conditioned	RISVODETINIB	pops	SET	2	1.52245	1.1751	0.015772	0.0861879	0.55899	0.063959	0.40685	0.0861879	0.55899	48935	RISVODETINIB	ENSG00000143322; ENSG00000143196	2
t2d	Conditioned	RITANSERIN	pops	SET	9	-0.211047	-0.079322	-0.0022577	0.568783	1	0.58357	1	0.568783	1	48935	RITANSERIN	ENSG00000101425; ENSG00000120907; ENSG00000170214; ENSG00000171873; ENSG00000178394; ENSG00000135312; ENSG00000179546; ENSG00000102468; ENSG00000135914; ENSG00000147246; ENSG00000157219; ENSG00000158748; ENSG00000148680	13
t2d	Conditioned	RITODRINE	pops	SET	3	1.97882	1.327	0.021811	0.0434791	0.434466	0.023933	0.231318	0.0434791	0.434466	48935	RITODRINE	ENSG00000169252; ENSG00000197584; ENSG00000184588; ENSG00000128310	4
t2d	Conditioned	RITONAVIR	pops	SET	13	0.345969	0.09273	0.0031714	0.361198	0.911704	0.36469	0.919997	0.361198	0.911704	48935	RITONAVIR	ENSG00000244122; ENSG00000169919; ENSG00000130208; ENSG00000288702; ENSG00000130204; ENSG00000110245; ENSG00000111775; ENSG00000021461; ENSG00000160870; ENSG00000130649; ENSG00000136869; ENSG00000169245; ENSG00000160868; ENSG00000106258; ENSG00000140505; ENSG00000197408; ENSG00000165841; ENSG00000138115; ENSG00000138109; ENSG00000100197; ENSG00000283284; ENSG00000272532; ENSG00000280905; ENSG00000275211; ENSG00000282966; ENSG00000282301	26
t2d	Conditioned	RITUXIMAB	pops	SET	12	-3.05104	-0.84102	-0.027636	0.995557	1	0.99886	1	0.995557	1	48935	RITUXIMAB	ENSG00000141736; ENSG00000004468; ENSG00000156738; ENSG00000100365; ENSG00000275990; ENSG00000156234; ENSG00000243955; ENSG00000138621; ENSG00000065361; ENSG00000051523; ENSG00000143226; ENSG00000203747; ENSG00000107562; ENSG00000159231; ENSG00000137198; ENSG00000105372; ENSG00000170276; ENSG00000168769; ENSG00000112130	19
t2d	Conditioned	RIVANICLINE	pops	SET	2	-1.03308	-0.76383	-0.010252	0.830821	1	0.84921	1	0.830821	1	48935	RIVANICLINE	ENSG00000101204; ENSG00000160716; ENSG00000169429	3
t2d	Conditioned	RIVAROXABAN	pops	SET	2	0.502722	0.4008	0.0053792	0.308726	0.868995	0.30759	0.862553	0.308726	0.868995	48935	RIVAROXABAN	ENSG00000126218; ENSG00000198848; ENSG00000262243; ENSG00000127948; ENSG00000084674; ENSG00000291544; ENSG00000187474	7
t2d	Conditioned	RIVASTIGMINE	pops	SET	3	0.696617	0.34927	0.005741	0.250246	0.809142	0.24303	0.779336	0.250246	0.809142	48935	RIVASTIGMINE	ENSG00000175344; ENSG00000274542; ENSG00000282088; ENSG00000171132; ENSG00000130203; ENSG00000087085; ENSG00000114200	7
t2d	Conditioned	RIVICICLIB	pops	SET	5	1.53256	0.57267	0.012151	0.0849331	0.55579	0.062711	0.402381	0.0849331	0.55579	48935	RIVICICLIB	ENSG00000114867; ENSG00000135446; ENSG00000135625; ENSG00000136807; ENSG00000170312	5
t2d	Conditioned	RIVIPANSEL	pops	SET	3	-3.35376	-2.359	-0.038775	0.997591	1	0.9996	1	0.997591	1	48935	RIVIPANSEL	ENSG00000174175; ENSG00000007908; ENSG00000188404	3
t2d	Conditioned	RIZATRIPTAN	pops	SET	5	-0.191228	-0.091105	-0.0019331	0.561307	1	0.57582	1	0.561307	1	48935	RIZATRIPTAN	ENSG00000179546; ENSG00000135312; ENSG00000178394; ENSG00000168830; ENSG00000179097	5
t2d	Conditioned	RKI1447	pops	SET	7	-1.22816	-0.55697	-0.013982	0.872335	1	0.89029	1	0.872335	1	48935	RKI-1447	ENSG00000143776; ENSG00000104936; ENSG00000168925; ENSG00000285346; ENSG00000163131; ENSG00000171793; ENSG00000111450; ENSG00000065534; ENSG00000106683; ENSG00000149269; ENSG00000123143; ENSG00000067900; ENSG00000134318	13
t2d	Conditioned	RN1	pops	SET	2	2.09607	0.97677	0.01311	0.0360926	0.402757	0.018049	0.194694	0.0360926	0.402757	48935	RN-1	ENSG00000164949; ENSG00000004487	2
t2d	Conditioned	RND336	pops	SET	2	0.460017	0.32083	0.0043059	0.322558	0.883229	0.32276	0.880372	0.322558	0.883229	48935	(R)-ND-336	ENSG00000137992; ENSG00000156136; ENSG00000080166	3
t2d	Conditioned	RO0505124	pops	SET	2	-0.186513	-0.086324	-0.0011586	0.559504	1	0.57398	1	0.559504	1	48935	RO-0505124	ENSG00000135446; ENSG00000163482	2
t2d	Conditioned	RO154513	pops	SET	9	-1.67261	-0.66804	-0.019014	0.937534	1	0.95278	1	0.937534	1	48935	RO15-4513	ENSG00000141480; ENSG00000143437; ENSG00000120500; ENSG00000137486; ENSG00000133794; ENSG00000022355; ENSG00000151834; ENSG00000011677; ENSG00000109158; ENSG00000186297; ENSG00000145863; ENSG00000145864; ENSG00000113327	13
t2d	Conditioned	RO194603	pops	SET	5	-0.588148	-0.31413	-0.0066653	0.704214	1	0.72178	1	0.704214	1	48935	RO19-4603	ENSG00000143437; ENSG00000133794; ENSG00000137486; ENSG00000022355; ENSG00000151834; ENSG00000011677; ENSG00000186297	7
t2d	Conditioned	RO201724	pops	SET	6	1.76959	0.82631	0.019205	0.0599052	0.491773	0.038414	0.308061	0.0599052	0.491773	48935	RO20-1724	ENSG00000111799; ENSG00000123500; ENSG00000060718; ENSG00000204248; ENSG00000223699; ENSG00000227801; ENSG00000230930; ENSG00000235708; ENSG00000232541; ENSG00000206290; ENSG00000172572; ENSG00000065989; ENSG00000184588; ENSG00000105650; ENSG00000285188; ENSG00000113448	16
t2d	Conditioned	RO251553	pops	SET	2	0.453414	0.23977	0.003218	0.324741	0.884493	0.32513	0.882725	0.324741	0.884493	48935	RO_25-1553	ENSG00000078549; ENSG00000095139	2
t2d	Conditioned	RO256981	pops	SET	2	-0.825512	-0.68132	-0.0091442	0.777125	1	0.79545	1	0.777125	1	48935	RO-25-6981	ENSG00000273079; ENSG00000184845	2
t2d	Conditioned	RO3	pops	SET	2	-0.0685956	-0.04566	-0.00061282	0.514584	1	0.52734	1	0.514584	1	48935	RO3	ENSG00000132681; ENSG00000109991	2
t2d	Conditioned	RO318220	pops	SET	3	-0.424165	-0.22801	-0.0037478	0.647521	1	0.66427	1	0.647521	1	48935	RO31-8220	ENSG00000068903; ENSG00000283100; ENSG00000166501; ENSG00000169429; ENSG00000092820; ENSG00000175197	6
t2d	Conditioned	RO3280	pops	SET	3	0.477938	0.29657	0.0048746	0.316701	0.877848	0.31635	0.872933	0.316701	0.877848	48935	RO3280	ENSG00000160867; ENSG00000106991; ENSG00000163586	3
t2d	Conditioned	RO3306	pops	SET	3	-0.879838	-0.57376	-0.0094308	0.792129	1	0.81051	1	0.792129	1	48935	RO3306	ENSG00000135625; ENSG00000151247; ENSG00000161960; ENSG00000170312	4
t2d	Conditioned	RO4938581	pops	SET	3	0.228456	0.16063	0.0026403	0.403047	0.944775	0.40965	0.959884	0.403047	0.944775	48935	RO4938581	ENSG00000133794; ENSG00000143437; ENSG00000137486	3
t2d	Conditioned	RO5126766	pops	SET	3	1.9381	1.1253	0.018496	0.0463164	0.444236	0.026321	0.244619	0.0463164	0.444236	48935	RO-5126766	ENSG00000157764; ENSG00000169032; ENSG00000126934; ENSG00000132155; ENSG00000076984; ENSG00000100359; ENSG00000103876; ENSG00000178764	8
t2d	Conditioned	RO5508887	pops	SET	3	-0.321405	-0.17828	-0.0029304	0.61007	1	0.62605	1	0.61007	1	48935	RO5508887	ENSG00000186318; ENSG00000131781; ENSG00000122176	3
t2d	Conditioned	RO6870810	pops	SET	3	0.47603	0.30007	0.0049323	0.317316	0.878177	0.31703	0.873578	0.317316	0.878177	48935	RO-6870810	ENSG00000141867; ENSG00000204256; ENSG00000234704; ENSG00000234507; ENSG00000230678; ENSG00000236227; ENSG00000235307; ENSG00000215077; ENSG00000169925; ENSG00000137948; ENSG00000187957	11
t2d	Conditioned	RO7121661	pops	SET	2	-1.56435	-1.0246	-0.013752	0.924955	1	0.94112	1	0.924955	1	48935	RO-7121661	ENSG00000188389; ENSG00000276977; ENSG00000135077	3
t2d	Conditioned	ROCURONIUM	pops	SET	8	0.192444	0.078092	0.0020956	0.416234	0.953064	0.4237	0.96982	0.416234	0.953064	48935	ROCURONIUM	ENSG00000181072; ENSG00000196218; ENSG00000120903; ENSG00000121351; ENSG00000166736; ENSG00000134538; ENSG00000108556; ENSG00000196811; ENSG00000170175; ENSG00000138435; ENSG00000135902; ENSG00000283946	12
t2d	Conditioned	ROEMERINE	pops	SET	2	0.660846	0.39054	0.0052415	0.260441	0.818328	0.25437	0.795202	0.260441	0.818328	48935	ROEMERINE	ENSG00000165806; ENSG00000138794	2
t2d	Conditioned	ROFECOXIB	pops	SET	6	-0.543703	-0.22213	-0.0051629	0.689261	1	0.70668	1	0.689261	1	48935	ROFECOXIB	ENSG00000157017; ENSG00000089685; ENSG00000106211; ENSG00000136634; ENSG00000073756; ENSG00000095303; ENSG00000087088; ENSG00000049540	8
t2d	Conditioned	ROFLUMILAST	pops	SET	4	1.09528	0.62273	0.011819	0.154604	0.690511	0.13671	0.603173	0.154604	0.690511	48935	ROFLUMILAST	ENSG00000065989; ENSG00000105650; ENSG00000285188; ENSG00000184588; ENSG00000113448; ENSG00000001626; ENSG00000060718	7
t2d	Conditioned	ROGARATINIB	pops	SET	6	1.57589	0.56004	0.013017	0.079782	0.542542	0.057542	0.383261	0.079782	0.542542	48935	ROGARATINIB	ENSG00000077782; ENSG00000160867; ENSG00000068078; ENSG00000092964; ENSG00000117505; ENSG00000066468	6
t2d	Conditioned	ROLAPITANT	pops	SET	2	-1.57673	-1.26	-0.01691	0.926472	1	0.94255	1	0.926472	1	48935	ROLAPITANT	ENSG00000165272; ENSG00000115353	2
t2d	Conditioned	ROLIPRAM	pops	SET	6	1.63043	0.72158	0.016771	0.0736853	0.528524	0.051521	0.360828	0.0736853	0.528524	48935	ROLIPRAM	ENSG00000111799; ENSG00000060718; ENSG00000204248; ENSG00000223699; ENSG00000227801; ENSG00000230930; ENSG00000235708; ENSG00000232541; ENSG00000206290; ENSG00000123500; ENSG00000138735; ENSG00000113448; ENSG00000184588; ENSG00000065989; ENSG00000105650; ENSG00000285188	16
t2d	Conditioned	ROMIDEPSIN	pops	SET	9	1.09871	0.39992	0.011383	0.153918	0.68993	0.13596	0.601906	0.153918	0.68993	48935	ROMIDEPSIN	ENSG00000171720; ENSG00000147099; ENSG00000116478; ENSG00000196591; ENSG00000094631; ENSG00000184033; ENSG00000148935; ENSG00000164404; ENSG00000129355; ENSG00000100429; ENSG00000048052; ENSG00000061273; ENSG00000068024; ENSG00000163517; ENSG00000108840	15
t2d	Conditioned	ROMILKIMAB	pops	SET	2	-0.12043	-0.11851	-0.0015905	0.534434	1	0.54793	1	0.534434	1	48935	ROMILKIMAB	ENSG00000113520; ENSG00000169194; ENSG00000077238	3
t2d	Conditioned	ROMIPLOSTIM	pops	SET	2	-2.02444	-1.0784	-0.014473	0.966795	1	0.97852	1	0.966795	1	48935	ROMIPLOSTIM	ENSG00000117400; ENSG00000106546	2
t2d	Conditioned	RONICICLIB	pops	SET	16	3.52956	0.76669	0.029086	0.00322088	0.164092	0.00020907	0.0093262	0.00322088	0.164092	48935	RONICICLIB	ENSG00000136807; ENSG00000117266; ENSG00000185324; ENSG00000102225; ENSG00000112576; ENSG00000105173; ENSG00000118971; ENSG00000059758; ENSG00000065883; ENSG00000250506; ENSG00000138395; ENSG00000156345; ENSG00000058091; ENSG00000134058; ENSG00000167258; ENSG00000132964; ENSG00000164885; ENSG00000155111; ENSG00000135446; ENSG00000248333; ENSG00000170312; ENSG00000105810; ENSG00000123374; ENSG00000277273	24
t2d	Conditioned	RONOMILAST	pops	SET	2	2.69556	2.1951	0.02946	0.0133797	0.274667	0.00352	0.0674701	0.0133797	0.274667	48935	RONOMILAST	ENSG00000065989; ENSG00000113448; ENSG00000184588	3
t2d	Conditioned	RONTALIZUMAB	pops	SET	13	-0.56023	-0.31825	-0.010884	0.694859	1	0.71233	1	0.694859	1	48935	RONTALIZUMAB	ENSG00000186803; ENSG00000233816; ENSG00000197919; ENSG00000228083; ENSG00000234829; ENSG00000137080; ENSG00000120242; ENSG00000188379; ENSG00000120235; ENSG00000147873; ENSG00000214042; ENSG00000236637; ENSG00000147885	13
t2d	Conditioned	ROPEGINTERFERONALFA2B	pops	SET	2	-0.31615	-0.22023	-0.0029558	0.608132	1	0.62406	1	0.608132	1	48935	ROPEGINTERFERON_ALFA-2B	ENSG00000096968; ENSG00000188379; ENSG00000142166; ENSG00000159110	4
t2d	Conditioned	ROPINIROLE	pops	SET	11	1.05801	0.34727	0.010926	0.162195	0.703473	0.14504	0.620976	0.162195	0.703473	48935	ROPINIROLE	ENSG00000151577; ENSG00000149295; ENSG00000069696; ENSG00000150594; ENSG00000274286; ENSG00000184160; ENSG00000184845; ENSG00000276825; ENSG00000169676; ENSG00000178394; ENSG00000135312; ENSG00000179546; ENSG00000102468; ENSG00000135914; ENSG00000147246	15
t2d	Conditioned	ROPIVACAINE	pops	SET	10	-0.840537	-0.33603	-0.010081	0.781359	1	0.79968	1	0.781359	1	48935	ROPIVACAINE	ENSG00000160211; ENSG00000185313; ENSG00000100243; ENSG00000174483; ENSG00000136546; ENSG00000183873; ENSG00000196876; ENSG00000144285; ENSG00000169432; ENSG00000153253; ENSG00000007314; ENSG00000136531; ENSG00000168356	13
t2d	Conditioned	ROPSACITINIB	pops	SET	2	-0.771421	-0.62084	-0.0083325	0.761508	1	0.77976	1	0.761508	1	48935	ROPSACITINIB	ENSG00000105397; ENSG00000154928; ENSG00000133216	3
t2d	Conditioned	ROQUINIMEX	pops	SET	2	-0.717023	-0.54227	-0.007278	0.745301	1	0.76331	1	0.745301	1	48935	ROQUINIMEX	ENSG00000164400; ENSG00000115386	2
t2d	Conditioned	ROSIGLITAZONE	pops	SET	10	0.94354	0.2968	0.0089041	0.187162	0.738714	0.17271	0.673977	0.187162	0.738714	48935	ROSIGLITAZONE	ENSG00000132170; ENSG00000099194; ENSG00000034152; ENSG00000122585; ENSG00000101076; ENSG00000137491; ENSG00000138207; ENSG00000042832; ENSG00000180772; ENSG00000102245; ENSG00000147571; ENSG00000117394; ENSG00000126266; ENSG00000072315; ENSG00000083067; ENSG00000175567	16
t2d	Conditioned	ROSMANTUZUMAB	pops	SET	2	2.86699	2.3708	0.031819	0.0100091	0.245041	0.0020765	0.0470433	0.0100091	0.245041	48935	ROSMANTUZUMAB	ENSG00000205213; ENSG00000146374	2
t2d	Conditioned	ROSMARINICACID	pops	SET	2	0.441035	0.27499	0.0036907	0.32884	0.888341	0.3296	0.88611	0.32884	0.888341	48935	ROSMARINIC_ACID	ENSG00000143384; ENSG00000077498	2
t2d	Conditioned	ROSUVASTATIN	pops	SET	9	1.21858	0.4019	0.011439	0.131493	0.652839	0.11152	0.545276	0.131493	0.652839	48935	ROSUVASTATIN	ENSG00000087237; ENSG00000073734; ENSG00000276582; ENSG00000135100; ENSG00000164627; ENSG00000114650; ENSG00000132693; ENSG00000113161; ENSG00000198670; ENSG00000007933; ENSG00000170608; ENSG00000101076; ENSG00000100652; ENSG00000110243; ENSG00000162402	15
t2d	Conditioned	ROTENONE	pops	SET	3	-1.75884	-1.0183	-0.016737	0.946268	1	0.96068	1	0.946268	1	48935	ROTENONE	ENSG00000172757; ENSG00000177606; ENSG00000170312	3
t2d	Conditioned	ROTIGOTINE	pops	SET	6	0.210567	0.093519	0.0021736	0.409572	0.948977	0.41661	0.964647	0.409572	0.948977	48935	ROTIGOTINE	ENSG00000108602; ENSG00000151577; ENSG00000149295; ENSG00000069696; ENSG00000274286; ENSG00000184845; ENSG00000276825; ENSG00000169676; ENSG00000178394	9
t2d	Conditioned	ROTTLERIN	pops	SET	2	0.484993	0.51385	0.0068966	0.314394	0.875036	0.31384	0.869931	0.314394	0.875036	48935	ROTTLERIN	ENSG00000067560; ENSG00000163932; ENSG00000184033	3
t2d	Conditioned	ROTUNDINE	pops	SET	4	0.0858852	0.046092	0.00087478	0.455982	0.978018	0.46578	1	0.455982	0.978018	48935	ROTUNDINE	ENSG00000184845; ENSG00000149295; ENSG00000151577; ENSG00000178394	4
t2d	Conditioned	ROVATIRELIN	pops	SET	2	-0.372608	-0.27219	-0.0036531	0.628902	1	0.64527	1	0.628902	1	48935	ROVATIRELIN	ENSG00000174417; ENSG00000170893	2
t2d	Conditioned	ROXITHROMYCIN	pops	SET	5	-1.93359	-0.96399	-0.020454	0.960752	1	0.9734	1	0.960752	1	48935	ROXITHROMYCIN	ENSG00000126016; ENSG00000164251; ENSG00000109471; ENSG00000158125; ENSG00000114013; ENSG00000172156; ENSG00000121594; ENSG00000102539	8
t2d	Conditioned	ROZANOLIXIZUMAB	pops	SET	3	0.0704676	0.046429	0.00076315	0.461752	0.981606	0.47191	1	0.461752	0.981606	48935	ROZANOLIXIZUMAB	ENSG00000170175; ENSG00000283946; ENSG00000080644; ENSG00000104870; ENSG00000030304; ENSG00000138435; ENSG00000108556; ENSG00000169684; ENSG00000147434	9
t2d	Conditioned	RP001	pops	SET	2	0.665106	0.59811	0.0080275	0.259217	0.816897	0.253	0.793446	0.259217	0.816897	48935	RP-001	ENSG00000145020; ENSG00000170989	2
t2d	Conditioned	RP101075	pops	SET	2	0.989594	0.86916	0.011665	0.176765	0.723774	0.1612	0.654578	0.176765	0.723774	48935	RP-101075	ENSG00000243480; ENSG00000145020	2
t2d	Conditioned	RP6530	pops	SET	2	-0.0744841	-0.058397	-0.00078376	0.516855	1	0.52969	1	0.516855	1	48935	RP-6530	ENSG00000105851; ENSG00000171608	2
t2d	Conditioned	RPIA	pops	SET	3	-1.79347	-1.16	-0.019066	0.949453	1	0.96353	1	0.949453	1	48935	(R)-PIA	ENSG00000115665; ENSG00000171509; ENSG00000198049	3
t2d	Conditioned	RPR260243	pops	SET	2	1.69199	1.4489	0.019447	0.0673113	0.513887	0.045334	0.337916	0.0673113	0.513887	48935	RPR260243	ENSG00000002330; ENSG00000055118	2
t2d	Conditioned	RS100329	pops	SET	2	-1.01556	-0.83226	-0.01117	0.826655	1	0.84507	1	0.826655	1	48935	RS-100329	ENSG00000131269; ENSG00000198691; ENSG00000120907; ENSG00000171873	4
t2d	Conditioned	RS102895	pops	SET	2	-1.08503	-0.81492	-0.010937	0.842658	1	0.86103	1	0.842658	1	48935	RS-102895	ENSG00000107796; ENSG00000121807	2
t2d	Conditioned	RS25344	pops	SET	3	-0.903018	-0.5921	-0.0097323	0.798302	1	0.81673	1	0.798302	1	48935	RS-25344	ENSG00000123500; ENSG00000060718; ENSG00000204248; ENSG00000223699; ENSG00000227801; ENSG00000230930; ENSG00000235708; ENSG00000232541; ENSG00000206290; ENSG00000111799	10
t2d	Conditioned	RS39604	pops	SET	2	-0.291194	-0.24059	-0.0032291	0.598806	1	0.61455	1	0.598806	1	48935	RS_39604	ENSG00000171428; ENSG00000164270	2
t2d	Conditioned	RS4PPG	pops	SET	2	-1.10703	-0.87428	-0.011734	0.847506	1	0.86585	1	0.847506	1	48935	(R,S)-4-PPG	ENSG00000005022; ENSG00000113262; ENSG00000179603	3
t2d	Conditioned	RS504393	pops	SET	2	-1.08503	-0.81492	-0.010937	0.842658	1	0.86103	1	0.842658	1	48935	RS-504393	ENSG00000121807; ENSG00000108691; ENSG00000107796	3
t2d	Conditioned	RS67333	pops	SET	2	-0.291194	-0.24059	-0.0032291	0.598806	1	0.61455	1	0.598806	1	48935	RS_67333	ENSG00000171428; ENSG00000164270	2
t2d	Conditioned	RSEF1500	pops	SET	2	1.40242	0.9232	0.012391	0.102134	0.595274	0.080412	0.459853	0.102134	0.595274	48935	(R/S)_EF-1500	ENSG00000149516; ENSG00000284903; ENSG00000170458	3
t2d	Conditioned	RSPONDIN1	pops	SET	3	0.0461089	0.030555	0.00050223	0.470995	0.988294	0.48161	1	0.470995	0.988294	48935	R-SPONDIN-1	ENSG00000170214; ENSG00000133067; ENSG00000120907	3
t2d	Conditioned	RSPONDIN2	pops	SET	3	0.0461089	0.030555	0.00050223	0.470995	0.988294	0.48161	1	0.470995	0.988294	48935	R-SPONDIN-2	ENSG00000170214; ENSG00000133067; ENSG00000120907	3
t2d	Conditioned	RSPONDIN3	pops	SET	3	0.0461089	0.030555	0.00050223	0.470995	0.988294	0.48161	1	0.470995	0.988294	48935	R-SPONDIN-3	ENSG00000120907; ENSG00000133067; ENSG00000170214	3
t2d	Conditioned	RSPONDIN4	pops	SET	3	0.0461089	0.030555	0.00050223	0.470995	0.988294	0.48161	1	0.470995	0.988294	48935	R-SPONDIN-4	ENSG00000133067; ENSG00000120907; ENSG00000170214	3
t2d	Conditioned	RSROSCOVITINE	pops	SET	4	-0.113581	-0.033753	-0.0006406	0.531812	1	0.54521	1	0.531812	1	48935	(RS)-ROSCOVITINE	ENSG00000141551; ENSG00000096063; ENSG00000136807; ENSG00000134058; ENSG00000277273; ENSG00000133275; ENSG00000176444; ENSG00000261893; ENSG00000169118; ENSG00000157540; ENSG00000160396	11
t2d	Conditioned	RU24969	pops	SET	6	0.173801	0.07861	0.0018271	0.423072	0.957233	0.43101	0.97418	0.423072	0.957233	48935	RU_24969	ENSG00000178394; ENSG00000135312; ENSG00000179546; ENSG00000102468; ENSG00000135914; ENSG00000147246; ENSG00000157219; ENSG00000158748	8
t2d	Conditioned	RUBOXISTAURIN	pops	SET	2	-0.353387	-0.30968	-0.0041563	0.621877	1	0.6381	1	0.621877	1	48935	RUBOXISTAURIN	ENSG00000101981; ENSG00000166501; ENSG00000184033; ENSG00000002330; ENSG00000183072	5
t2d	Conditioned	RUCAPARIB	pops	SET	4	-1.429	-0.79597	-0.015107	0.906501	1	0.92348	1	0.906501	1	48935	RUCAPARIB	ENSG00000083093; ENSG00000139618; ENSG00000117713; ENSG00000041880; ENSG00000149311; ENSG00000167258; ENSG00000129484; ENSG00000291803; ENSG00000143799	9
t2d	Conditioned	RUFINAMIDE	pops	SET	10	-0.583549	-0.22368	-0.0067103	0.702691	1	0.72023	1	0.702691	1	48935	RUFINAMIDE	ENSG00000047597; ENSG00000144285; ENSG00000196876; ENSG00000169432; ENSG00000183873; ENSG00000007314; ENSG00000136531; ENSG00000185313; ENSG00000153253; ENSG00000168356; ENSG00000136546; ENSG00000168959	12
t2d	Conditioned	RUNCACIGUAT	pops	SET	3	1.79219	1.21	0.019889	0.0579146	0.486036	0.036563	0.298557	0.0579146	0.486036	48935	RUNCACIGUAT	ENSG00000164116; ENSG00000123201; ENSG00000061918; ENSG00000152402	4
t2d	Conditioned	RUPATADINE	pops	SET	4	-1.13241	-0.55059	-0.01045	0.852933	1	0.87126	1	0.852933	1	48935	RUPATADINE	ENSG00000084234; ENSG00000123505; ENSG00000169403; ENSG00000196639	4
t2d	Conditioned	RUSALATIDE	pops	SET	2	-0.621345	-0.5111	-0.0068596	0.715098	1	0.73281	1	0.715098	1	48935	RUSALATIDE	ENSG00000164220; ENSG00000127533; ENSG00000181104	3
t2d	Conditioned	RUSERONTINIB	pops	SET	3	0.12841	0.086031	0.0014141	0.439983	0.968244	0.44891	0.988587	0.439983	0.968244	48935	RUSERONTINIB	ENSG00000147647; ENSG00000097007; ENSG00000146648; ENSG00000122025	4
t2d	Conditioned	RUTHENIUMBASEDTRANSFERRINTARGETINGAGENTNKP1339	pops	SET	2	0.0284553	0.02058	0.00027622	0.477685	0.992223	0.48865	1	0.477685	0.992223	48935	RUTHENIUM-BASED_TRANSFERRIN_TARGETING_AGENT_NKP-1339	ENSG00000044574; ENSG00000107643	2
t2d	Conditioned	RUTHENIUMRED	pops	SET	3	-0.867494	-0.54954	-0.0090328	0.788817	1	0.80716	1	0.788817	1	48935	RUTHENIUM_RED	ENSG00000198838; ENSG00000127412; ENSG00000274348; ENSG00000198626; ENSG00000152234; ENSG00000134780; ENSG00000231635	7
t2d	Conditioned	RUTIN	pops	SET	4	0.242614	0.085109	0.0016153	0.397927	0.940384	0.40415	0.955461	0.397927	0.940384	48935	RUTIN	ENSG00000173039; ENSG00000077150; ENSG00000140465; ENSG00000081051; ENSG00000196139	5
t2d	Conditioned	RUXOLITINIB	pops	SET	6	-1.69748	-0.7611	-0.01769	0.940196	1	0.95518	1	0.940196	1	48935	RUXOLITINIB	ENSG00000162434; ENSG00000168685; ENSG00000111252; ENSG00000096968; ENSG00000011422; ENSG00000105639; ENSG00000119535; ENSG00000205755; ENSG00000292363; ENSG00000105397; ENSG00000154928; ENSG00000133216	12
t2d	Conditioned	RWJ67657	pops	SET	2	-0.541564	-0.41245	-0.0055357	0.688533	1	0.70594	1	0.688533	1	48935	RWJ-67657	ENSG00000073756; ENSG00000112062; ENSG00000185386	3
t2d	Conditioned	RX821002	pops	SET	6	1.01807	0.45362	0.010543	0.170576	0.715768	0.15434	0.640475	0.170576	0.715768	48935	RX821002	ENSG00000143322; ENSG00000150594; ENSG00000002726; ENSG00000120907; ENSG00000170214; ENSG00000171873; ENSG00000274286; ENSG00000184160	8
t2d	Conditioned	RYANODINE	pops	SET	2	0.00383642	0.0028945	3.8847e-05	0.487044	0.996556	0.49847	1	0.487044	0.996556	48935	RYANODINE	ENSG00000198838; ENSG00000198626; ENSG00000196218; ENSG00000134780	4
t2d	Conditioned	RYUVIDINE	pops	SET	2	1.45495	0.80482	0.010802	0.0948971	0.579894	0.072858	0.436675	0.0948971	0.579894	48935	RYUVIDINE	ENSG00000123374; ENSG00000135446	2
t2d	Conditioned	S111	pops	SET	6	0.207148	0.089055	0.0020698	0.410812	0.949917	0.41795	0.965328	0.410812	0.949917	48935	S-111	ENSG00000143799; ENSG00000132906; ENSG00000096717; ENSG00000165806; ENSG00000164305; ENSG00000064012	6
t2d	Conditioned	S18986	pops	SET	5	-1.07616	-0.55747	-0.011829	0.840702	1	0.85906	1	0.840702	1	48935	S18986	ENSG00000198363; ENSG00000125675; ENSG00000130707; ENSG00000223922; ENSG00000155511; ENSG00000120251; ENSG00000152578	7
t2d	Conditioned	S20928	pops	SET	2	-0.155932	-0.12778	-0.0017149	0.547947	1	0.56195	1	0.547947	1	48935	S20928	ENSG00000151150; ENSG00000145362	2
t2d	Conditioned	S22153	pops	SET	2	-0.155932	-0.12778	-0.0017149	0.547947	1	0.56195	1	0.547947	1	48935	S22153	ENSG00000145362; ENSG00000151150	2
t2d	Conditioned	S24014	pops	SET	2	-0.155932	-0.12778	-0.0017149	0.547947	1	0.56195	1	0.547947	1	48935	S24014	ENSG00000151150; ENSG00000145362	2
t2d	Conditioned	S24773	pops	SET	2	-0.155932	-0.12778	-0.0017149	0.547947	1	0.56195	1	0.547947	1	48935	S24773	ENSG00000145362; ENSG00000151150	2
t2d	Conditioned	S26131	pops	SET	2	-0.155932	-0.12778	-0.0017149	0.547947	1	0.56195	1	0.547947	1	48935	S26131	ENSG00000151150; ENSG00000145362	2
t2d	Conditioned	S26284	pops	SET	2	-0.155932	-0.12778	-0.0017149	0.547947	1	0.56195	1	0.547947	1	48935	S26284	ENSG00000151150; ENSG00000145362	2
t2d	Conditioned	S34DCPG	pops	SET	2	-1.10703	-0.87428	-0.011734	0.847506	1	0.86585	1	0.847506	1	48935	(S)-3,4-DCPG	ENSG00000113262; ENSG00000179603; ENSG00000005022	3
t2d	Conditioned	S49076	pops	SET	2	0.841145	0.59384	0.0079702	0.211801	0.768007	0.20014	0.721197	0.211801	0.768007	48935	S-49076	ENSG00000066468; ENSG00000068078	2
t2d	Conditioned	SABATOLIMAB	pops	SET	2	-2.61675	-2.0817	-0.027938	0.989409	1	0.99555	1	0.989409	1	48935	SABATOLIMAB	ENSG00000135077; ENSG00000174156	2
t2d	Conditioned	SACCHARIN	pops	SET	4	2.90713	1.1764	0.022326	0.00935271	0.2419	0.0018282	0.0432816	0.00935271	0.2419	48935	SACCHARIN	ENSG00000152518; ENSG00000133742; ENSG00000074410; ENSG00000104267; ENSG00000107159	5
t2d	Conditioned	SACITUZUMABGOVITECAN	pops	SET	2	-2.26211	-2.5969	-0.034853	0.978859	1	0.98814	1	0.978859	1	48935	SACITUZUMAB_GOVITECAN	ENSG00000181408; ENSG00000241635; ENSG00000184292; ENSG00000139618; ENSG00000198900	5
t2d	Conditioned	SACLOFEN	pops	SET	3	-0.373214	-0.25018	-0.0041122	0.629118	1	0.6455	1	0.629118	1	48935	SACLOFEN	ENSG00000204681; ENSG00000237051; ENSG00000232632; ENSG00000237112; ENSG00000232569; ENSG00000206466; ENSG00000206511; ENSG00000136928; ENSG00000178695; ENSG00000183775; ENSG00000183783	11
t2d	Conditioned	SAD448	pops	SET	2	-2.15102	-1.7687	-0.023738	0.973823	1	0.98425	1	0.973823	1	48935	SAD448	ENSG00000188822; ENSG00000118432	2
t2d	Conditioned	SAFIMALTIB	pops	SET	2	1.03418	0.85208	0.011436	0.167139	0.709916	0.15054	0.631465	0.167139	0.709916	48935	SAFIMALTIB	ENSG00000061918; ENSG00000133216	2
t2d	Conditioned	SAFINAMIDE	pops	SET	4	0.427765	0.22737	0.0043152	0.33325	0.891382	0.33442	0.891212	0.33325	0.891382	48935	SAFINAMIDE	ENSG00000069535; ENSG00000007402; ENSG00000182389; ENSG00000153956; ENSG00000167535	5
t2d	Conditioned	SAG	pops	SET	3	-0.204121	-0.13444	-0.0022098	0.566157	1	0.58087	1	0.566157	1	48935	SAG	ENSG00000157087; ENSG00000128602; ENSG00000137672	3
t2d	Conditioned	SAGOPILONE	pops	SET	8	-1.56481	-0.48672	-0.013061	0.925014	1	0.94117	1	0.925014	1	48935	SAGOPILONE	ENSG00000198033; ENSG00000258947; ENSG00000196230; ENSG00000101162; ENSG00000176014; ENSG00000261456; ENSG00000123416; ENSG00000137285; ENSG00000104833; ENSG00000167553; ENSG00000137267; ENSG00000152086; ENSG00000188229; ENSG00000127824; ENSG00000167552; ENSG00000235067; ENSG00000232575; ENSG00000227739; ENSG00000224156; ENSG00000229684; ENSG00000183311; ENSG00000232421; ENSG00000292120	23
t2d	Conditioned	SALAGEN	pops	SET	6	-1.18816	-0.52922	-0.0123	0.864419	1	0.8826	1	0.864419	1	48935	SALAGEN	ENSG00000133019; ENSG00000168539; ENSG00000181072; ENSG00000180720; ENSG00000184984; ENSG00000185652; ENSG00000170345; ENSG00000070748; ENSG00000255974	9
t2d	Conditioned	SALIRASIB	pops	SET	4	-0.465752	-0.27355	-0.0051916	0.662229	1	0.6793	1	0.662229	1	48935	SALIRASIB	ENSG00000213281; ENSG00000133703; ENSG00000174775; ENSG00000104321; ENSG00000276536	5
t2d	Conditioned	SALLYLGLYCINE	pops	SET	2	-0.483865	-0.38654	-0.0051879	0.668547	1	0.68576	1	0.668547	1	48935	S-ALLYLGLYCINE	ENSG00000136750; ENSG00000018236	2
t2d	Conditioned	SALMETEROL	pops	SET	2	0.896323	0.44809	0.006014	0.198187	0.750875	0.18505	0.695271	0.198187	0.750875	48935	SALMETEROL	ENSG00000159842; ENSG00000278741; ENSG00000276016; ENSG00000169252; ENSG00000106258	5
t2d	Conditioned	SALMONCALCITONIN	pops	SET	2	-0.562619	-0.3102	-0.0041633	0.695672	1	0.71315	1	0.695672	1	48935	SALMON_CALCITONIN	ENSG00000004948; ENSG00000087085	2
t2d	Conditioned	SALSALATE	pops	SET	2	-2.15374	-1.6606	-0.022288	0.973963	1	0.98436	1	0.973963	1	48935	SALSALATE	ENSG00000095303; ENSG00000073756	2
t2d	Conditioned	SALVINORINA	pops	SET	5	0.163265	0.079657	0.0016902	0.426991	0.959837	0.43516	0.977151	0.426991	0.959837	48935	SALVINORIN_A	ENSG00000164978; ENSG00000122375; ENSG00000082556; ENSG00000116329; ENSG00000112038	5
t2d	Conditioned	SAMIDORPHAN	pops	SET	3	0.170384	0.10199	0.0016764	0.424333	0.958048	0.43235	0.975204	0.424333	0.958048	48935	SAMIDORPHAN	ENSG00000112038; ENSG00000116329; ENSG00000082556	3
t2d	Conditioned	SAMPA	pops	SET	2	0.943425	0.70571	0.0094716	0.187188	0.738714	0.17274	0.673977	0.187188	0.738714	48935	(S)-AMPA	ENSG00000120251; ENSG00000176884	2
t2d	Conditioned	SAN300	pops	SET	2	2.39148	1.46	0.019595	0.022305	0.335727	0.0083987	0.119704	0.022305	0.335727	48935	SAN-300	ENSG00000213949; ENSG00000150093	2
t2d	Conditioned	SANDARACOPIMARICACID	pops	SET	2	-1.5296	-1.2543	-0.016834	0.920556	1	0.93693	1	0.920556	1	48935	SANDARACOPIMARIC_ACID	ENSG00000145864; ENSG00000022355	2
t2d	Conditioned	SANGUINARIUM	pops	SET	4	1.01435	0.5112	0.0097021	0.171382	0.717097	0.15522	0.642287	0.171382	0.717097	48935	SANGUINARIUM	ENSG00000159788; ENSG00000166888; ENSG00000167110; ENSG00000164305	4
t2d	Conditioned	SANT1	pops	SET	2	0.832561	0.67584	0.0090707	0.213967	0.76965	0.20255	0.723541	0.213967	0.76965	48935	SANT-1	ENSG00000164690; ENSG00000128602	2
t2d	Conditioned	SANT2	pops	SET	2	0.832561	0.67584	0.0090707	0.213967	0.76965	0.20255	0.723541	0.213967	0.76965	48935	SANT-2	ENSG00000164690; ENSG00000128602	2
t2d	Conditioned	SAPONARIN	pops	SET	6	1.70551	0.5877	0.013659	0.0659555	0.511286	0.044063	0.333059	0.0659555	0.511286	48935	SAPONARIN	ENSG00000111725; ENSG00000106617; ENSG00000132356; ENSG00000181929; ENSG00000162409; ENSG00000115592; ENSG00000131791	7
t2d	Conditioned	SAPONIN	pops	SET	2	-1.01673	-0.76866	-0.010316	0.826941	1	0.84535	1	0.826941	1	48935	SAPONIN	ENSG00000171791; ENSG00000170345; ENSG00000172817; ENSG00000180176	4
t2d	Conditioned	SAPROPTERIN	pops	SET	3	-0.796414	-0.47045	-0.0077328	0.768817	1	0.7871	1	0.768817	1	48935	SAPROPTERIN	ENSG00000180176; ENSG00000171759; ENSG00000174600; ENSG00000129167; ENSG00000164867	5
t2d	Conditioned	SAQUINAVIR	pops	SET	4	-0.579833	-0.31431	-0.0059653	0.701441	1	0.71898	1	0.701441	1	48935	SAQUINAVIR	ENSG00000136869; ENSG00000172817; ENSG00000136244; ENSG00000160868; ENSG00000103222; ENSG00000278183	6
t2d	Conditioned	SAR100842	pops	SET	3	-0.359395	-0.23825	-0.0039162	0.624071	1	0.64035	1	0.624071	1	48935	SAR100842	ENSG00000198121; ENSG00000171517; ENSG00000133805	3
t2d	Conditioned	SAR20347	pops	SET	3	-0.303922	-0.20161	-0.0033139	0.603565	1	0.6194	1	0.603565	1	48935	SAR-20347	ENSG00000133216; ENSG00000182580; ENSG00000154928; ENSG00000105397	4
t2d	Conditioned	SAR247799	pops	SET	2	0.665106	0.59811	0.0080275	0.259217	0.816897	0.253	0.793446	0.259217	0.816897	48935	SAR247799	ENSG00000145020; ENSG00000170989	2
t2d	Conditioned	SAR260301	pops	SET	3	-1.18526	-0.53268	-0.0087556	0.863849	1	0.88203	1	0.863849	1	48935	SAR260301	ENSG00000117525; ENSG00000004478; ENSG00000051382	3
t2d	Conditioned	SAR407899	pops	SET	2	-0.328769	-0.34386	-0.004615	0.612816	1	0.62883	1	0.612816	1	48935	SAR407899	ENSG00000171793; ENSG00000067900; ENSG00000134318; ENSG00000168925; ENSG00000285346	5
t2d	Conditioned	SAR566658	pops	SET	9	-1.21599	-0.34534	-0.0098292	0.869976	1	0.88799	1	0.869976	1	48935	SAR-566658	ENSG00000185499; ENSG00000104833; ENSG00000137267; ENSG00000198033; ENSG00000167553; ENSG00000101162; ENSG00000137285; ENSG00000152086; ENSG00000167552; ENSG00000127824; ENSG00000188229; ENSG00000258947; ENSG00000176014; ENSG00000123416; ENSG00000261456; ENSG00000196230; ENSG00000235067; ENSG00000232575; ENSG00000227739; ENSG00000224156; ENSG00000229684; ENSG00000183311; ENSG00000232421; ENSG00000292120	24
t2d	Conditioned	SARACATINIB	pops	SET	5	-0.301356	-0.15003	-0.0031832	0.602587	1	0.61842	1	0.602587	1	48935	SARACATINIB	ENSG00000197122; ENSG00000291971; ENSG00000162733; ENSG00000143924; ENSG00000134086; ENSG00000186716; ENSG00000097007; ENSG00000182866; ENSG00000176105	9
t2d	Conditioned	SARAKALIM	pops	SET	4	3.7619	2.0145	0.038233	0.00214422	0.140653	8.477e-05	0.00475764	0.00214422	0.140653	48935	SARAKALIM	ENSG00000069431; ENSG00000006071; ENSG00000121361; ENSG00000187486	4
t2d	Conditioned	SAREDUTANT	pops	SET	3	-0.880226	-0.52825	-0.0086829	0.792234	1	0.81062	1	0.792234	1	48935	SAREDUTANT	ENSG00000171885; ENSG00000161798; ENSG00000075073; ENSG00000165272	4
t2d	Conditioned	SARIZOTAN	pops	SET	4	0.6441	0.33908	0.0064354	0.265302	0.823695	0.25976	0.802992	0.265302	0.823695	48935	SARIZOTAN	ENSG00000178394; ENSG00000069696; ENSG00000149295; ENSG00000151577; ENSG00000276825	5
t2d	Conditioned	SARN2508	pops	SET	2	0.716846	0.42076	0.0056471	0.244648	0.804968	0.23674	0.772222	0.244648	0.804968	48935	(S)-ARN2508	ENSG00000072832; ENSG00000157184; ENSG00000205560	3
t2d	Conditioned	SASANLIMAB	pops	SET	2	-0.439589	-0.29365	-0.0039412	0.652987	1	0.66988	1	0.652987	1	48935	SASANLIMAB	ENSG00000188389; ENSG00000276977; ENSG00000120217	3
t2d	Conditioned	SATRALIZUMAB	pops	SET	2	-0.269613	-0.20651	-0.0027716	0.590822	1	0.60627	1	0.590822	1	48935	SATRALIZUMAB	ENSG00000134352; ENSG00000160712; ENSG00000171885	3
t2d	Conditioned	SAVOLITINIB	pops	SET	2	0.563411	0.4192	0.0056262	0.28956	0.849593	0.28658	0.837671	0.28956	0.849593	48935	SAVOLITINIB	ENSG00000105976; ENSG00000069696; ENSG00000276825	3
t2d	Conditioned	SAXAGLIPTIN	pops	SET	2	0.343634	0.284	0.0038116	0.362031	0.912282	0.36556	0.920958	0.362031	0.912282	48935	SAXAGLIPTIN	ENSG00000197635; ENSG00000196730	2
t2d	Conditioned	SAXITOXIN	pops	SET	3	1.38024	0.82483	0.013558	0.105361	0.601265	0.083773	0.469849	0.105361	0.601265	48935	SAXITOXIN	ENSG00000125124; ENSG00000169432; ENSG00000138376; ENSG00000030110	4
t2d	Conditioned	SB202190	pops	SET	11	0.582847	0.17085	0.0053755	0.283586	0.843451	0.28	0.828764	0.283586	0.843451	48935	SB202190	ENSG00000178950; ENSG00000163482; ENSG00000213923; ENSG00000154310; ENSG00000101213; ENSG00000104312; ENSG00000142208; ENSG00000012779; ENSG00000275565; ENSG00000149554; ENSG00000082701; ENSG00000182866; ENSG00000100030; ENSG00000185386; ENSG00000188130; ENSG00000112062; ENSG00000107643; ENSG00000154229; ENSG00000067900; ENSG00000108443; ENSG00000118515	21
t2d	Conditioned	SB203186	pops	SET	2	-0.291194	-0.24059	-0.0032291	0.598806	1	0.61455	1	0.598806	1	48935	SB_203186	ENSG00000171428; ENSG00000164270	2
t2d	Conditioned	SB203580	pops	SET	16	2.772	0.6637	0.025179	0.0117475	0.259557	0.00279	0.0576557	0.0117475	0.259557	48935	SB203580	ENSG00000170145; ENSG00000185386; ENSG00000162889; ENSG00000108515; ENSG00000198561; ENSG00000142208; ENSG00000012779; ENSG00000275565; ENSG00000149554; ENSG00000100197; ENSG00000283284; ENSG00000272532; ENSG00000280905; ENSG00000275211; ENSG00000282966; ENSG00000160868; ENSG00000178950; ENSG00000082701; ENSG00000182866; ENSG00000100030; ENSG00000109339; ENSG00000188130; ENSG00000112062; ENSG00000107643; ENSG00000050748; ENSG00000154229; ENSG00000132155; ENSG00000104312; ENSG00000067900; ENSG00000108443; ENSG00000118515; ENSG00000197122; ENSG00000291971; ENSG00000232810; ENSG00000204490; ENSG00000228321; ENSG00000228849; ENSG00000228978; ENSG00000223952; ENSG00000230108; ENSG00000206439	41
t2d	Conditioned	SB207710	pops	SET	2	-0.291194	-0.24059	-0.0032291	0.598806	1	0.61455	1	0.598806	1	48935	SB_207710	ENSG00000171428; ENSG00000164270; ENSG00000196136	3
t2d	Conditioned	SB216641	pops	SET	4	0.406538	0.22895	0.0043452	0.340361	0.896734	0.34218	0.89817	0.340361	0.896734	48935	SB_216641	ENSG00000178394; ENSG00000135312; ENSG00000179546; ENSG00000102468; ENSG00000135914; ENSG00000147246	6
t2d	Conditioned	SB216763	pops	SET	4	1.35318	0.54897	0.010419	0.109389	0.611477	0.088014	0.482249	0.109389	0.611477	48935	SB_216763	ENSG00000082701; ENSG00000143420; ENSG00000145386; ENSG00000123374; ENSG00000105723	5
t2d	Conditioned	SB218795	pops	SET	2	-0.607886	-0.43535	-0.005843	0.710695	1	0.72836	1	0.710695	1	48935	SB_218795	ENSG00000161798; ENSG00000165409; ENSG00000169836	3
t2d	Conditioned	SB222200	pops	SET	2	-0.607886	-0.43535	-0.005843	0.710695	1	0.72836	1	0.710695	1	48935	SB_222200	ENSG00000161798; ENSG00000169836	2
t2d	Conditioned	SB239063	pops	SET	2	-0.541564	-0.41245	-0.0055357	0.688533	1	0.70594	1	0.688533	1	48935	SB-239063	ENSG00000185386; ENSG00000112062; ENSG00000073756	3
t2d	Conditioned	SB242235	pops	SET	5	0.662366	0.32958	0.0069931	0.260015	0.817833	0.25387	0.794755	0.260015	0.817833	48935	SB-242235	ENSG00000141551; ENSG00000012983; ENSG00000071054; ENSG00000072062; ENSG00000288516; ENSG00000115825; ENSG00000141503; ENSG00000113712; ENSG00000106211; ENSG00000112062	10
t2d	Conditioned	SB243213	pops	SET	2	0.366995	0.33053	0.0044362	0.353941	0.907264	0.35681	0.911918	0.353941	0.907264	48935	SB_243213	ENSG00000102468; ENSG00000135914; ENSG00000147246; ENSG00000158748	4
t2d	Conditioned	SB334867	pops	SET	3	0.0134017	0.0083822	0.00013778	0.483393	0.994605	0.49465	1	0.483393	0.994605	48935	SB-334867	ENSG00000166313; ENSG00000034053; ENSG00000276495; ENSG00000121764; ENSG00000137252	5
t2d	Conditioned	SB3CT	pops	SET	2	0.460017	0.32083	0.0043059	0.322558	0.883229	0.32276	0.880372	0.322558	0.883229	48935	SB-3CT	ENSG00000137992; ENSG00000156136	2
t2d	Conditioned	SB408124	pops	SET	3	0.0134017	0.0083822	0.00013778	0.483393	0.994605	0.49465	1	0.483393	0.994605	48935	SB-408124	ENSG00000034053; ENSG00000276495; ENSG00000166313; ENSG00000121764; ENSG00000137252	5
t2d	Conditioned	SB415286	pops	SET	2	1.04168	0.61237	0.0082189	0.165584	0.707298	0.14879	0.627934	0.165584	0.707298	48935	SB-415286	ENSG00000143420; ENSG00000176749; ENSG00000105723; ENSG00000082701; ENSG00000108443	5
t2d	Conditioned	SB431542	pops	SET	6	2.00521	0.92298	0.021452	0.0417018	0.427636	0.022482	0.222659	0.0417018	0.427636	48935	SB-431542	ENSG00000113712; ENSG00000138379; ENSG00000115825; ENSG00000123612; ENSG00000119772; ENSG00000106799	6
t2d	Conditioned	SB568849	pops	SET	2	-0.478705	-0.31697	-0.0042542	0.666764	1	0.68392	1	0.666764	1	48935	SB-568849	ENSG00000152034; ENSG00000240038; ENSG00000128285	3
t2d	Conditioned	SB649868	pops	SET	3	0.0134017	0.0083822	0.00013778	0.483393	0.994605	0.49465	1	0.483393	0.994605	48935	SB-649868	ENSG00000034053; ENSG00000276495; ENSG00000166313; ENSG00000137252; ENSG00000121764	5
t2d	Conditioned	SB683698	pops	SET	4	-0.368536	-0.13791	-0.0026174	0.627422	1	0.64376	1	0.627422	1	48935	SB-683698	ENSG00000115232; ENSG00000138448; ENSG00000150093; ENSG00000139626	4
t2d	Conditioned	SB747651A	pops	SET	2	2.10511	1.7184	0.023064	0.0355576	0.400771	0.017651	0.191881	0.0355576	0.400771	48935	SB-747651A	ENSG00000257923; ENSG00000142208; ENSG00000117020; ENSG00000275199; ENSG00000067900; ENSG00000100784; ENSG00000108443	7
t2d	Conditioned	SB939	pops	SET	6	1.00988	0.43661	0.010148	0.172352	0.717791	0.15629	0.644509	0.172352	0.717791	48935	SB-939	ENSG00000116478; ENSG00000100429; ENSG00000196591; ENSG00000171720; ENSG00000068024; ENSG00000108840; ENSG00000094631; ENSG00000048052; ENSG00000138379	9
t2d	Conditioned	SBHA	pops	SET	7	1.33897	0.53022	0.01331	0.111571	0.614764	0.090305	0.489193	0.111571	0.614764	48935	SBHA	ENSG00000116478; ENSG00000171720; ENSG00000061273; ENSG00000068024; ENSG00000163517; ENSG00000196591; ENSG00000100429; ENSG00000094631; ENSG00000108840; ENSG00000048052; ENSG00000147099	11
t2d	Conditioned	SBP7455	pops	SET	2	0.337339	0.26868	0.003606	0.36421	0.913521	0.36794	0.92286	0.36421	0.913521	48935	SBP-7455	ENSG00000189283; ENSG00000091483	2
t2d	Conditioned	SC12267	pops	SET	3	-0.620349	-0.32608	-0.0053597	0.714777	1	0.73248	1	0.714777	1	48935	SC-12267	ENSG00000112115; ENSG00000153234; ENSG00000102967; ENSG00000124391; ENSG00000127743; ENSG00000166090	6
t2d	Conditioned	SC236	pops	SET	2	0.333025	0.21254	0.0028526	0.365707	0.914969	0.36956	0.923994	0.365707	0.914969	48935	SC-236	ENSG00000205560; ENSG00000157184; ENSG00000073756	3
t2d	Conditioned	SC560	pops	SET	2	0.0550207	0.036701	0.00049258	0.46759	0.986021	0.47806	1	0.46759	0.986021	48935	SC-560	ENSG00000157184; ENSG00000205560; ENSG00000095303	3
t2d	Conditioned	SCH202676	pops	SET	4	-0.5387	-0.27854	-0.0052864	0.687559	1	0.70495	1	0.687559	1	48935	SCH-202676	ENSG00000168539; ENSG00000181072; ENSG00000184845; ENSG00000149295	4
t2d	Conditioned	SCH206272	pops	SET	2	-1.00882	-0.70473	-0.0094583	0.825022	1	0.84346	1	0.825022	1	48935	SCH_206272	ENSG00000171885; ENSG00000161798; ENSG00000165272	3
t2d	Conditioned	SCH221510	pops	SET	3	-0.28842	-0.17133	-0.0028161	0.597781	1	0.61348	1	0.597781	1	48935	SCH221510	ENSG00000175336; ENSG00000164978; ENSG00000107282; ENSG00000276497; ENSG00000125510; ENSG00000277044	6
t2d	Conditioned	SCH23390	pops	SET	4	-1.09186	-0.45071	-0.0085541	0.844175	1	0.86254	1	0.844175	1	48935	SCH-23390	ENSG00000108602; ENSG00000170017; ENSG00000126522; ENSG00000141505; ENSG00000184845; ENSG00000169676; ENSG00000147246; ENSG00000168135; ENSG00000157542	9
t2d	Conditioned	SCH336	pops	SET	2	-1.35951	-0.77095	-0.010347	0.895562	1	0.91299	1	0.895562	1	48935	SCH.336	ENSG00000188822; ENSG00000134940	2
t2d	Conditioned	SCH51866	pops	SET	5	0.449254	0.16524	0.0035062	0.326126	0.885649	0.32662	0.883871	0.326126	0.885649	48935	SCH51866	ENSG00000171812; ENSG00000114270; ENSG00000138735; ENSG00000160191; ENSG00000144810; ENSG00000204291	6
t2d	Conditioned	SCH772984	pops	SET	4	0.398658	0.20318	0.0038562	0.343029	0.89836	0.34507	0.901071	0.343029	0.89836	48935	SCH772984	ENSG00000169032; ENSG00000213281; ENSG00000174775; ENSG00000276536; ENSG00000157764; ENSG00000044115	6
t2d	Conditioned	SCOPOLAMINE	pops	SET	5	-1.26912	-0.61291	-0.013005	0.880023	1	0.89779	1	0.880023	1	48935	SCOPOLAMINE	ENSG00000168539; ENSG00000181072; ENSG00000133019; ENSG00000180720; ENSG00000184984; ENSG00000090402	6
t2d	Conditioned	SCOPOLAMINENOXIDE	pops	SET	4	-0.826551	-0.43794	-0.0083116	0.777424	1	0.79574	1	0.777424	1	48935	SCOPOLAMINE-N-OXIDE	ENSG00000168539; ENSG00000181072; ENSG00000133019; ENSG00000180720	4
t2d	Conditioned	SCOPOLETIN	pops	SET	2	0.0641465	0.048632	0.00065271	0.464153	0.983646	0.47443	1	0.464153	0.983646	48935	SCOPOLETIN	ENSG00000164308; ENSG00000164307; ENSG00000127554; ENSG00000291944	4
t2d	Conditioned	SCR8	pops	SET	2	-0.264529	-0.20747	-0.0027845	0.58893	1	0.60431	1	0.58893	1	48935	(S)-CR8	ENSG00000151247; ENSG00000066629; ENSG00000135625	3
t2d	Conditioned	SCRIPTAID	pops	SET	13	1.2138	0.36931	0.012631	0.132353	0.654676	0.11242	0.547602	0.132353	0.654676	48935	SCRIPTAID	ENSG00000263761; ENSG00000148935; ENSG00000106105; ENSG00000159131; ENSG00000262473; ENSG00000138379; ENSG00000164404; ENSG00000180447; ENSG00000116478; ENSG00000048052; ENSG00000001626; ENSG00000163517; ENSG00000094631; ENSG00000171720; ENSG00000196591; ENSG00000108840; ENSG00000061273; ENSG00000068024; ENSG00000100429; ENSG00000147099	20
t2d	Conditioned	SCUTELLARIN	pops	SET	2	-2.90184	-1.8243	-0.024484	0.993995	1	0.99814	1	0.993995	1	48935	SCUTELLARIN	ENSG00000085563; ENSG00000137491; ENSG00000103222; ENSG00000278183	4
t2d	Conditioned	SCY635	pops	SET	2	-1.20717	-0.69679	-0.0093518	0.86823	1	0.8863	1	0.86823	1	48935	SCY-635	ENSG00000196262; ENSG00000171497	2
t2d	Conditioned	SD208	pops	SET	2	2.78652	2.2641	0.030387	0.0114635	0.257564	0.0026691	0.0560328	0.0114635	0.257564	48935	SD-208	ENSG00000119772; ENSG00000106799	2
t2d	Conditioned	SD2590	pops	SET	2	-0.964871	-0.66799	-0.0089653	0.814219	1	0.83268	1	0.814219	1	48935	SD-2590	ENSG00000196611; ENSG00000137745; ENSG00000087245	3
t2d	Conditioned	SDZ205557	pops	SET	2	-0.568256	-0.47263	-0.0063433	0.69757	1	0.71506	1	0.69757	1	48935	SDZ_205557	ENSG00000166736; ENSG00000149305	2
t2d	Conditioned	SDZ21009	pops	SET	2	0.481893	0.3996	0.0053631	0.315414	0.876442	0.31495	0.871259	0.315414	0.876442	48935	SDZ-21009	ENSG00000178394; ENSG00000135312	2
t2d	Conditioned	SECOBARBITAL	pops	SET	12	-2.22579	-0.78034	-0.025642	0.977317	1	0.98698	1	0.977317	1	48935	SECOBARBITAL	ENSG00000101204; ENSG00000120251; ENSG00000175344; ENSG00000274542; ENSG00000282088; ENSG00000164418; ENSG00000182256; ENSG00000163288; ENSG00000113327; ENSG00000145864; ENSG00000102287; ENSG00000186297; ENSG00000022355; ENSG00000166206; ENSG00000145863; ENSG00000268089; ENSG00000187730; ENSG00000163285; ENSG00000151834; ENSG00000109158; ENSG00000094755; ENSG00000011677	22
t2d	Conditioned	SECRETIN	pops	SET	3	-0.513301	-0.23502	-0.0038629	0.678833	1	0.69612	1	0.678833	1	48935	SECRETIN	ENSG00000080293; ENSG00000070031; ENSG00000274473; ENSG00000095139	4
t2d	Conditioned	SEF1520	pops	SET	2	1.40242	0.9232	0.012391	0.102134	0.595274	0.080412	0.459853	0.102134	0.595274	48935	(S)-EF-1520	ENSG00000170458; ENSG00000149516; ENSG00000284903	3
t2d	Conditioned	SEGLITIDE	pops	SET	2	-1.64301	-1.3081	-0.017556	0.934258	1	0.94979	1	0.934258	1	48935	SEGLITIDE	ENSG00000117560; ENSG00000146950; ENSG00000167580	3
t2d	Conditioned	SELECTIVECYTOKINEINHIBITORYDRUGCC1088	pops	SET	3	2.81547	1.8811	0.030919	0.0109033	0.253832	0.00244	0.0528793	0.0109033	0.253832	48935	SELECTIVE_CYTOKINE_INHIBITORY_DRUG_CC-1088	ENSG00000184588; ENSG00000112715; ENSG00000113448; ENSG00000065989	4
t2d	Conditioned	SELECTIVEESTROGENRECEPTORMODULATOR	pops	SET	2	-1.90816	-1.5837	-0.021255	0.958882	1	0.9718	1	0.958882	1	48935	SELECTIVE_ESTROGEN_RECEPTOR_MODULATOR	ENSG00000136244; ENSG00000102882; ENSG00000087245; ENSG00000172179	4
t2d	Conditioned	SELENIUM	pops	SET	6	-0.268649	-0.10257	-0.0023839	0.590463	1	0.6059	1	0.590463	1	48935	SELENIUM	ENSG00000111640; ENSG00000012779; ENSG00000275565; ENSG00000169710; ENSG00000100292; ENSG00000130816; ENSG00000152661; ENSG00000205358; ENSG00000104687; ENSG00000196839; ENSG00000114026; ENSG00000117394	12
t2d	Conditioned	SELETALISIB	pops	SET	2	-0.558651	-0.43691	-0.0058639	0.69433	1	0.7118	1	0.69433	1	48935	SELETALISIB	ENSG00000198734; ENSG00000057593; ENSG00000171608	3
t2d	Conditioned	SELICICLIB	pops	SET	7	1.94264	0.58423	0.014666	0.0459767	0.442966	0.026041	0.243376	0.0459767	0.442966	48935	SELICICLIB	ENSG00000134057; ENSG00000123374; ENSG00000136807; ENSG00000139687; ENSG00000134058; ENSG00000277273; ENSG00000170312; ENSG00000145386; ENSG00000164885	9
t2d	Conditioned	SELINEXOR	pops	SET	3	1.86287	1.011	0.016618	0.0520312	0.46759	0.031255	0.272662	0.0520312	0.46759	48935	SELINEXOR	ENSG00000082898; ENSG00000188486; ENSG00000168769	3
t2d	Conditioned	SELISISTAT	pops	SET	2	-0.58723	-0.37248	-0.0049992	0.703906	1	0.72147	1	0.703906	1	48935	SELISISTAT	ENSG00000096717; ENSG00000188910	2
t2d	Conditioned	SELITRECTINIB	pops	SET	2	-1.00589	-0.65289	-0.0087627	0.824326	1	0.84275	1	0.824326	1	48935	SELITRECTINIB	ENSG00000198400; ENSG00000108591; ENSG00000148053; ENSG00000140538	4
t2d	Conditioned	SELPERCATINIB	pops	SET	4	-0.247244	-0.14063	-0.0026689	0.582483	1	0.59764	1	0.582483	1	48935	SELPERCATINIB	ENSG00000165731; ENSG00000120899; ENSG00000170759; ENSG00000108091	4
t2d	Conditioned	SELTOREXANT	pops	SET	2	-0.252088	-0.18956	-0.0025442	0.584291	1	0.59951	1	0.584291	1	48935	SELTOREXANT	ENSG00000137252; ENSG00000166313; ENSG00000034053; ENSG00000276495	4
t2d	Conditioned	SELUMETINIB	pops	SET	4	0.0485749	0.019838	0.00037651	0.470047	0.987881	0.48063	1	0.470047	0.987881	48935	SELUMETINIB	ENSG00000126934; ENSG00000157764; ENSG00000169032; ENSG00000156052; ENSG00000088256; ENSG00000196712; ENSG00000065559; ENSG00000137764; ENSG00000108984; ENSG00000080007; ENSG00000118046; ENSG00000143622; ENSG00000034152; ENSG00000076984; ENSG00000079432	15
t2d	Conditioned	SELURAMPANEL	pops	SET	6	-1.57127	-0.74596	-0.017338	0.925812	1	0.94192	1	0.925812	1	48935	SELURAMPANEL	ENSG00000125675; ENSG00000155511; ENSG00000120251; ENSG00000152578; ENSG00000163873; ENSG00000171189; ENSG00000164418; ENSG00000105737; ENSG00000149403	9
t2d	Conditioned	SEMAGACESTAT	pops	SET	5	-0.604103	-0.21587	-0.0045804	0.709461	1	0.72711	1	0.709461	1	48935	SEMAGACESTAT	ENSG00000205155; ENSG00000117362; ENSG00000162736; ENSG00000080815; ENSG00000138613; ENSG00000143801; ENSG00000135821; ENSG00000163754	8
t2d	Conditioned	SEMAGLUTIDE	pops	SET	2	-1.30559	-1.0437	-0.014008	0.886504	1	0.90415	1	0.886504	1	48935	SEMAGLUTIDE	ENSG00000112164; ENSG00000162551	2
t2d	Conditioned	SEMAPIMOD	pops	SET	3	1.21328	0.71927	0.011823	0.132448	0.654935	0.11253	0.547866	0.132448	0.654935	48935	SEMAPIMOD	ENSG00000132155; ENSG00000188130; ENSG00000156711; ENSG00000112062; ENSG00000185386	5
t2d	Conditioned	SEMAXANIB	pops	SET	7	-0.378251	-0.15211	-0.0038186	0.630955	1	0.64738	1	0.630955	1	48935	SEMAXANIB	ENSG00000037280; ENSG00000157404; ENSG00000128052; ENSG00000102755; ENSG00000077782; ENSG00000134853; ENSG00000113721; ENSG00000165731	8
t2d	Conditioned	SENKTIDE	pops	SET	3	0.284869	0.16842	0.0027683	0.38269	0.929567	0.38788	0.940673	0.38269	0.929567	48935	SENKTIDE	ENSG00000161798; ENSG00000115232; ENSG00000169836	3
t2d	Conditioned	SEPETAPROST	pops	SET	2	0.15192	0.12477	0.0016746	0.431202	0.962753	0.43963	0.981132	0.431202	0.962753	48935	SEPETAPROST	ENSG00000234906; ENSG00000122420; ENSG00000050628	3
t2d	Conditioned	SERALUTINIB	pops	SET	6	-1.0444	-0.49864	-0.011589	0.833452	1	0.85184	1	0.833452	1	48935	SERALUTINIB	ENSG00000197635; ENSG00000130226; ENSG00000182578; ENSG00000134853; ENSG00000113721; ENSG00000157404	6
t2d	Conditioned	SERGLIFLOZIN	pops	SET	2	-0.509349	-0.36583	-0.00491	0.677467	1	0.69474	1	0.677467	1	48935	SERGLIFLOZIN	ENSG00000198851; ENSG00000167286	2
t2d	Conditioned	SERLOPITANT	pops	SET	2	-1.57673	-1.26	-0.01691	0.926472	1	0.94255	1	0.926472	1	48935	SERLOPITANT	ENSG00000115353; ENSG00000165272	2
t2d	Conditioned	SEROTONIN	pops	SET	18	-0.937133	-0.25043	-0.010076	0.807179	1	0.82564	1	0.807179	1	48935	SEROTONIN	ENSG00000069535; ENSG00000178965; ENSG00000168785; ENSG00000184845; ENSG00000169676; ENSG00000178394; ENSG00000135312; ENSG00000179546; ENSG00000168830; ENSG00000179097; ENSG00000102468; ENSG00000135914; ENSG00000147246; ENSG00000166736; ENSG00000149305; ENSG00000164270; ENSG00000157219; ENSG00000158748; ENSG00000148680; ENSG00000123643; ENSG00000049167	21
t2d	Conditioned	SERTINDOLE	pops	SET	13	0.957613	0.28353	0.0096971	0.183952	0.734593	0.16914	0.668784	0.183952	0.734593	48935	SERTINDOLE	ENSG00000158748; ENSG00000170214; ENSG00000147246; ENSG00000171873; ENSG00000120907; ENSG00000102468; ENSG00000149295; ENSG00000151577; ENSG00000069696; ENSG00000276825; ENSG00000196639; ENSG00000178394; ENSG00000135312; ENSG00000179546; ENSG00000168830; ENSG00000179097; ENSG00000055118	17
t2d	Conditioned	SERTRALINE	pops	SET	7	-1.581	-0.65866	-0.016534	0.926987	1	0.94305	1	0.926987	1	48935	SERTRALINE	ENSG00000108576; ENSG00000142319; ENSG00000276996; ENSG00000129625; ENSG00000153037; ENSG00000178394; ENSG00000108242; ENSG00000110811; ENSG00000180176; ENSG00000172757	10
t2d	Conditioned	SETANAXIB	pops	SET	2	-1.22511	-0.81106	-0.010885	0.871751	1	0.88972	1	0.871751	1	48935	SETANAXIB	ENSG00000086991; ENSG00000007952; ENSG00000189060; ENSG00000100453; ENSG00000145649; ENSG00000197540	6
t2d	Conditioned	SETIPIPRANT	pops	SET	2	0.795569	0.53214	0.007142	0.223486	0.779773	0.21315	0.738616	0.223486	0.779773	48935	SETIPIPRANT	ENSG00000168229; ENSG00000183134; ENSG00000111701	3
t2d	Conditioned	SETMELANOTIDE	pops	SET	6	0.956364	0.42606	0.0099025	0.184238	0.735135	0.16946	0.669238	0.184238	0.735135	48935	SETMELANOTIDE	ENSG00000029534; ENSG00000091879; ENSG00000166603; ENSG00000154188; ENSG00000116678; ENSG00000175426; ENSG00000115138	7
t2d	Conditioned	SETOGEPRAM	pops	SET	3	-0.275744	-0.17968	-0.0029534	0.59312	1	0.60863	1	0.59312	1	48935	SETOGEPRAM	ENSG00000139572; ENSG00000173208; ENSG00000126266; ENSG00000148700	4
t2d	Conditioned	SEVOFLURANE	pops	SET	23	-2.63873	-0.61361	-0.027901	0.98986	1	0.99583	1	0.98986	1	48935	SEVOFLURANE	ENSG00000109738; ENSG00000082482; ENSG00000171303; ENSG00000169427; ENSG00000099624; ENSG00000017260; ENSG00000111262; ENSG00000124279; ENSG00000081248; ENSG00000124275; ENSG00000130649; ENSG00000100433; ENSG00000186795; ENSG00000163288; ENSG00000102287; ENSG00000109158; ENSG00000113327; ENSG00000022355; ENSG00000151834; ENSG00000166206; ENSG00000187730; ENSG00000145863; ENSG00000163285; ENSG00000268089; ENSG00000145888; ENSG00000145864; ENSG00000094755; ENSG00000011677; ENSG00000186297; ENSG00000182256; ENSG00000155511	31
t2d	Conditioned	SEW2871	pops	SET	2	0.665106	0.59811	0.0080275	0.259217	0.816897	0.253	0.793446	0.259217	0.816897	48935	SEW2871	ENSG00000145020; ENSG00000170989	2
t2d	Conditioned	SF11	pops	SET	2	-0.34401	-0.2669	-0.0035821	0.618461	1	0.63458	1	0.618461	1	48935	SF-11	ENSG00000055732; ENSG00000185149	2
t2d	Conditioned	SF1126	pops	SET	12	1.74371	0.54531	0.017919	0.0622637	0.49957	0.040618	0.31787	0.0622637	0.49957	48935	SF1126	ENSG00000078142; ENSG00000253729; ENSG00000139144; ENSG00000276231; ENSG00000011405; ENSG00000133056; ENSG00000196455; ENSG00000105647; ENSG00000145675; ENSG00000117461; ENSG00000141506; ENSG00000171608; ENSG00000198793; ENSG00000121879; ENSG00000105851; ENSG00000051382	16
t2d	Conditioned	SGC0946	pops	SET	2	1.54525	1.2033	0.01615	0.0833903	0.551967	0.061157	0.397017	0.0833903	0.551967	48935	SGC0946	ENSG00000187210; ENSG00000118058	2
t2d	Conditioned	SGI1776	pops	SET	5	-0.701769	-0.36226	-0.0076864	0.740572	1	0.75858	1	0.740572	1	48935	SGI-1776	ENSG00000126218; ENSG00000096968; ENSG00000101981; ENSG00000198355; ENSG00000088926; ENSG00000137193; ENSG00000102096; ENSG00000292210; ENSG00000147647; ENSG00000138792; ENSG00000122025	11
t2d	Conditioned	SGN30	pops	SET	9	-1.63197	-0.49049	-0.01396	0.933028	1	0.94864	1	0.933028	1	48935	SGN-30	ENSG00000120949; ENSG00000167967; ENSG00000188229; ENSG00000137267; ENSG00000198033; ENSG00000104833; ENSG00000196230; ENSG00000167552; ENSG00000176014; ENSG00000137285; ENSG00000127824; ENSG00000101162; ENSG00000123416; ENSG00000167553; ENSG00000261456; ENSG00000258947; ENSG00000152086; ENSG00000235067; ENSG00000232575; ENSG00000227739; ENSG00000224156; ENSG00000229684; ENSG00000183311; ENSG00000232421; ENSG00000292120	25
t2d	Conditioned	SGX523	pops	SET	2	0.563411	0.4192	0.0056262	0.28956	0.849593	0.28658	0.837671	0.28956	0.849593	48935	SGX523	ENSG00000105976; ENSG00000069696; ENSG00000276825	3
t2d	Conditioned	SHOSAIKOTO	pops	SET	4	-1.88292	-1.0563	-0.020048	0.95694	1	0.97014	1	0.95694	1	48935	SHO-SAIKO-TO	ENSG00000019991; ENSG00000021461; ENSG00000134460; ENSG00000136634	4
t2d	Conditioned	SHP2INHIBITORPF07284892	pops	SET	3	0.469553	0.35571	0.0058467	0.319422	0.880243	0.31934	0.877127	0.319422	0.880243	48935	SHP2_INHIBITOR_PF-07284892	ENSG00000171094; ENSG00000143924; ENSG00000157764	3
t2d	Conditioned	SHU9119	pops	SET	3	0.0703415	0.042169	0.00069313	0.461801	0.981606	0.47196	1	0.461801	0.981606	48935	SHU9119	ENSG00000029534; ENSG00000091879; ENSG00000154188	3
t2d	Conditioned	SIB1893	pops	SET	2	-0.590029	-0.47895	-0.0064281	0.704835	1	0.72241	1	0.704835	1	48935	SIB-1893	ENSG00000169100; ENSG00000292334; ENSG00000005022; ENSG00000124493; ENSG00000168959	5
t2d	Conditioned	SIBUTRAMINE	pops	SET	3	-0.000220509	-0.00012573	-2.0666e-06	0.488596	0.997419	0.50009	1	0.488596	0.997419	48935	SIBUTRAMINE	ENSG00000108576; ENSG00000103546; ENSG00000172116; ENSG00000254126; ENSG00000111664; ENSG00000142319; ENSG00000276996	7
t2d	Conditioned	SIFALIMUMAB	pops	SET	13	-0.56023	-0.31825	-0.010884	0.694859	1	0.71233	1	0.694859	1	48935	SIFALIMUMAB	ENSG00000159110; ENSG00000120242; ENSG00000147885; ENSG00000186803; ENSG00000120235; ENSG00000197919; ENSG00000233816; ENSG00000234829; ENSG00000137080; ENSG00000214042; ENSG00000147873; ENSG00000188379; ENSG00000228083; ENSG00000236637; ENSG00000142166	15
t2d	Conditioned	SIGNALTRANSDUCTIONINHIBITOR	pops	SET	3	-0.97595	-0.64927	-0.010672	0.817021	1	0.83544	1	0.817021	1	48935	SIGNAL_TRANSDUCTION_INHIBITOR	ENSG00000102882; ENSG00000109471; ENSG00000107643; ENSG00000136244	4
t2d	Conditioned	SILDENAFIL	pops	SET	11	1.58068	0.46766	0.014714	0.0792342	0.54145	0.056988	0.380932	0.0792342	0.54145	48935	SILDENAFIL	ENSG00000138735; ENSG00000112715; ENSG00000137491; ENSG00000111700; ENSG00000122218; ENSG00000165995; ENSG00000118520; ENSG00000164867; ENSG00000159640; ENSG00000111664; ENSG00000185527; ENSG00000139053; ENSG00000134538	13
t2d	Conditioned	SILICONPHTHALOCYANINE4	pops	SET	3	1.5078	0.90132	0.014815	0.0880134	0.563315	0.065818	0.413082	0.0880134	0.563315	48935	SILICON_PHTHALOCYANINE_4	ENSG00000137947; ENSG00000026103; ENSG00000115263	3
t2d	Conditioned	SILIDIANIN	pops	SET	3	-0.0584512	-0.045779	-0.00075246	0.510717	1	0.5233	1	0.510717	1	48935	SILIDIANIN	ENSG00000111700; ENSG00000137491; ENSG00000134538	3
t2d	Conditioned	SILODOSIN	pops	SET	3	-0.893067	-0.5999	-0.0098605	0.795648	1	0.81408	1	0.795648	1	48935	SILODOSIN	ENSG00000131269; ENSG00000204574; ENSG00000236149; ENSG00000231129; ENSG00000232169; ENSG00000236342; ENSG00000225989; ENSG00000206490; ENSG00000198691; ENSG00000120907; ENSG00000170214; ENSG00000171873	12
t2d	Conditioned	SILYBIN	pops	SET	5	0.927693	0.44507	0.0094435	0.19082	0.742954	0.1768	0.680273	0.19082	0.742954	48935	SILYBIN	ENSG00000183770; ENSG00000137491; ENSG00000096384; ENSG00000111700; ENSG00000012779; ENSG00000275565	6
t2d	Conditioned	SILYBINB	pops	SET	2	0.16029	0.11981	0.001608	0.428075	0.960539	0.43633	0.97796	0.428075	0.960539	48935	SILYBIN_B	ENSG00000134538; ENSG00000137491	2
t2d	Conditioned	SILYMARIN	pops	SET	2	-0.0830091	-0.067156	-0.00090132	0.520121	1	0.53308	1	0.520121	1	48935	SILYMARIN	ENSG00000105329; ENSG00000118777; ENSG00000012779; ENSG00000275565	4
t2d	Conditioned	SIMEPREVIR	pops	SET	2	-0.333255	-0.28223	-0.0037878	0.614462	1	0.63052	1	0.614462	1	48935	SIMEPREVIR	ENSG00000197110; ENSG00000291876; ENSG00000272395; ENSG00000292250; ENSG00000140505; ENSG00000160868; ENSG00000133703	7
t2d	Conditioned	SIMTUZUMAB	pops	SET	2	-0.682117	-0.43575	-0.0058484	0.734485	1	0.75241	1	0.734485	1	48935	SIMTUZUMAB	ENSG00000134013; ENSG00000120436	2
t2d	Conditioned	SIMUROSERTIB	pops	SET	2	1.42769	1.1621	0.015597	0.0985976	0.587557	0.076706	0.448191	0.0985976	0.587557	48935	SIMUROSERTIB	ENSG00000179388; ENSG00000097046	2
t2d	Conditioned	SIMVASTATIN	pops	SET	12	0.87712	0.22649	0.0074425	0.202822	0.756626	0.19022	0.703073	0.202822	0.756626	48935	SIMVASTATIN	ENSG00000116237; ENSG00000170835; ENSG00000113161; ENSG00000165959; ENSG00000290720; ENSG00000166035; ENSG00000051523; ENSG00000117525; ENSG00000143921; ENSG00000067560; ENSG00000204632; ENSG00000235680; ENSG00000230413; ENSG00000276051; ENSG00000235346; ENSG00000237216; ENSG00000233095; ENSG00000206506; ENSG00000114650; ENSG00000142611; ENSG00000005421; ENSG00000196218; ENSG00000110243; ENSG00000116678; ENSG00000100979; ENSG00000143549; ENSG00000178726; ENSG00000137801; ENSG00000160255	29
t2d	Conditioned	SINCALIDE	pops	SET	2	0.222361	0.17422	0.0023383	0.40526	0.946256	0.41202	0.961778	0.40526	0.946256	48935	SINCALIDE	ENSG00000110148; ENSG00000163394	2
t2d	Conditioned	SINENSETIN	pops	SET	2	0.978138	0.68185	0.0091514	0.179326	0.727094	0.16401	0.660113	0.179326	0.727094	48935	SINENSETIN	ENSG00000118058; ENSG00000133895	2
t2d	Conditioned	SINTILIMAB	pops	SET	5	0.0637726	0.027141	0.00057588	0.464291	0.983765	0.47458	1	0.464291	0.983765	48935	SINTILIMAB	ENSG00000188389; ENSG00000276977; ENSG00000196743; ENSG00000068078; ENSG00000120217; ENSG00000213281	6
t2d	Conditioned	SIPATRIGINE	pops	SET	6	0.29717	0.14082	0.0032729	0.37832	0.926548	0.38317	0.934903	0.37832	0.926548	48935	SIPATRIGINE	ENSG00000157388; ENSG00000185313; ENSG00000144285; ENSG00000153253; ENSG00000007314; ENSG00000183873; ENSG00000169432	7
t2d	Conditioned	SIPONIMOD	pops	SET	3	0.380075	0.26809	0.0044066	0.349436	0.903208	0.35195	0.907346	0.349436	0.903208	48935	SIPONIMOD	ENSG00000170989; ENSG00000243480; ENSG00000187733; ENSG00000174876; ENSG00000145020	5
t2d	Conditioned	SIRAMESINE	pops	SET	2	-0.28759	-0.23738	-0.0031859	0.597482	1	0.61317	1	0.597482	1	48935	SIRAMESINE	ENSG00000120907; ENSG00000170214; ENSG00000171873	3
t2d	Conditioned	SIROLIMUS	pops	SET	12	2.7692	0.88883	0.029207	0.0118049	0.259635	0.0028149	0.0579256	0.0118049	0.259635	48935	SIROLIMUS	ENSG00000132437; ENSG00000136634; ENSG00000011465; ENSG00000151247; ENSG00000103479; ENSG00000088832; ENSG00000004478; ENSG00000109670; ENSG00000146678; ENSG00000104432; ENSG00000184937; ENSG00000205755; ENSG00000292363; ENSG00000154803; ENSG00000165699; ENSG00000106615; ENSG00000148737; ENSG00000198793	18
t2d	Conditioned	SIRUKUMAB	pops	SET	2	-0.109065	-0.083656	-0.0011228	0.530096	1	0.54342	1	0.530096	1	48935	SIRUKUMAB	ENSG00000136244; ENSG00000160712	2
t2d	Conditioned	SISOMICIN	pops	SET	2	-2.70829	-1.1065	-0.014851	0.99117	1	0.99661	1	0.99117	1	48935	SISOMICIN	ENSG00000171421; ENSG00000168028	2
t2d	Conditioned	SITAGLIPTIN	pops	SET	4	2.58092	1.4887	0.028254	0.0162404	0.295546	0.0049339	0.0841358	0.0162404	0.295546	48935	SITAGLIPTIN	ENSG00000147262; ENSG00000197635; ENSG00000196730; ENSG00000112164; ENSG00000053918; ENSG00000282076	6
t2d	Conditioned	SITAXENTAN	pops	SET	2	-0.60218	-0.49716	-0.0066726	0.708826	1	0.72647	1	0.708826	1	48935	SITAXENTAN	ENSG00000137124; ENSG00000136160; ENSG00000151617	3
t2d	Conditioned	SITRAVATINIB	pops	SET	2	-0.366173	-0.27151	-0.003644	0.626555	1	0.64288	1	0.626555	1	48935	SITRAVATINIB	ENSG00000091436; ENSG00000134765; ENSG00000158050; ENSG00000134769	4
t2d	Conditioned	SJ988497	pops	SET	3	-0.303922	-0.20161	-0.0033139	0.603565	1	0.6194	1	0.603565	1	48935	SJ988497	ENSG00000133216; ENSG00000182580; ENSG00000105397; ENSG00000154928	4
t2d	Conditioned	SKA31	pops	SET	2	-0.0317667	-0.022271	-0.0002989	0.500581	1	0.51267	1	0.500581	1	48935	SKA-31	ENSG00000081181; ENSG00000004059; ENSG00000165527; ENSG00000118520; ENSG00000104783	5
t2d	Conditioned	SKF38393	pops	SET	5	0.178412	0.08965	0.0019022	0.421403	0.956642	0.4292	0.973168	0.421403	0.956642	48935	SKF-38393	ENSG00000108602; ENSG00000170017; ENSG00000107077; ENSG00000130643; ENSG00000184845; ENSG00000169676	6
t2d	Conditioned	SKF81297	pops	SET	3	-0.468196	-0.30525	-0.0050174	0.663076	1	0.68018	1	0.663076	1	48935	SKF-81297	ENSG00000184845; ENSG00000169676; ENSG00000128310; ENSG00000127554; ENSG00000291944; ENSG00000146399	6
t2d	Conditioned	SKF83566	pops	SET	3	0.218067	0.14725	0.0024204	0.406831	0.946841	0.41369	0.9629	0.406831	0.946841	48935	SKF-83566	ENSG00000108602; ENSG00000170017; ENSG00000184845; ENSG00000169676	4
t2d	Conditioned	SKF86002	pops	SET	3	2.04823	1.3497	0.022184	0.0389415	0.416161	0.020284	0.208945	0.0389415	0.416161	48935	SKF-86002	ENSG00000168036; ENSG00000012779; ENSG00000275565; ENSG00000112062	4
t2d	Conditioned	SKF89976A	pops	SET	2	0.834144	0.57993	0.0077834	0.213567	0.76937	0.20211	0.723183	0.213567	0.76937	48935	SKF89976A	ENSG00000170458; ENSG00000157103	2
t2d	Conditioned	SKF96365	pops	SET	5	0.161566	0.07196	0.0015268	0.427616	0.96034	0.43582	0.977444	0.427616	0.96034	48935	SKF96365	ENSG00000137731; ENSG00000070961; ENSG00000174437; ENSG00000227682; ENSG00000074370; ENSG00000160868; ENSG00000118762; ENSG00000144935; ENSG00000138741; ENSG00000133107; ENSG00000072315; ENSG00000187688	12
t2d	Conditioned	SL422	pops	SET	4	-0.625215	-0.3092	-0.0058683	0.716346	1	0.73408	1	0.716346	1	48935	SL422	ENSG00000137673; ENSG00000156136; ENSG00000156103; ENSG00000204843; ENSG00000167969	5
t2d	Conditioned	SLV334	pops	SET	2	-2.07241	-1.6652	-0.022349	0.969684	1	0.98088	1	0.969684	1	48935	SLV-334	ENSG00000196549; ENSG00000117298	2
t2d	Conditioned	SM122	pops	SET	3	-1.09273	-0.54217	-0.0089115	0.844371	1	0.86273	1	0.844371	1	48935	SM-122	ENSG00000101966; ENSG00000242616; ENSG00000127920; ENSG00000127928	4
t2d	Conditioned	SM164	pops	SET	2	0.0266402	0.018081	0.00024267	0.478354	0.992338	0.48937	1	0.478354	0.992338	48935	SM-164	ENSG00000110330; ENSG00000023445; ENSG00000101966	3
t2d	Conditioned	SM337	pops	SET	3	-1.09273	-0.54217	-0.0089115	0.844371	1	0.86273	1	0.844371	1	48935	SM-337	ENSG00000127928; ENSG00000127920; ENSG00000242616	3
t2d	Conditioned	SMD3040	pops	SET	2	-0.189158	-0.15356	-0.0020609	0.560524	1	0.57501	1	0.560524	1	48935	SMD-3040	ENSG00000124767; ENSG00000112164	2
t2d	Conditioned	SN12DIDECANOYLGLYCEROL	pops	SET	2	-0.805051	-0.59573	-0.0079955	0.7713	1	0.7896	1	0.7713	1	48935	SN-1,2-DIDECANOYLGLYCEROL	ENSG00000134200; ENSG00000172179	2
t2d	Conditioned	SN13MORPHOLIN4YLPHENYLETHYL3PHENYLACRYLAMIDE	pops	SET	2	-1.30405	-0.95824	-0.012861	0.886229	1	0.90388	1	0.886229	1	48935	(S)-N-[1-(3-MORPHOLIN-4-YL-PHENYL)-ETHYL]-3-PHENYL-ACRYLAMIDE	ENSG00000160862; ENSG00000185760	2
t2d	Conditioned	SN38	pops	SET	12	1.05105	0.38607	0.012687	0.163637	0.704592	0.14663	0.624113	0.163637	0.704592	48935	SN-38	ENSG00000242366; ENSG00000167165; ENSG00000288702; ENSG00000242515; ENSG00000244474; ENSG00000198900; ENSG00000116478; ENSG00000068024; ENSG00000061273; ENSG00000196591; ENSG00000048052; ENSG00000171720; ENSG00000094631; ENSG00000163517; ENSG00000100429; ENSG00000108840; ENSG00000147099; ENSG00000241119; ENSG00000172831; ENSG00000198848; ENSG00000262243	21
t2d	Conditioned	SNAP5089	pops	SET	7	1.2367	0.52399	0.013154	0.128321	0.646497	0.10811	0.536113	0.128321	0.646497	48935	SNAP5089	ENSG00000198691; ENSG00000131269; ENSG00000120907; ENSG00000170214; ENSG00000171873; ENSG00000150594; ENSG00000274286; ENSG00000184160; ENSG00000151067; ENSG00000285479; ENSG00000157388	11
t2d	Conditioned	SNS032	pops	SET	4	0.617095	0.20403	0.0038722	0.273297	0.833673	0.2686	0.816242	0.273297	0.833673	48935	SNS-032	ENSG00000123374; ENSG00000134058; ENSG00000277273; ENSG00000136807; ENSG00000157540; ENSG00000105204; ENSG00000281320; ENSG00000132964; ENSG00000165304	9
t2d	Conditioned	SNS314	pops	SET	2	-0.279102	-0.12103	-0.0016244	0.594361	1	0.60992	1	0.594361	1	48935	SNS-314	ENSG00000105146; ENSG00000104529; ENSG00000273594; ENSG00000254772; ENSG00000087586; ENSG00000178999	6
t2d	Conditioned	SOBLIDOTIN	pops	SET	9	-1.81703	-0.5436	-0.015472	0.951529	1	0.96538	1	0.951529	1	48935	SOBLIDOTIN	ENSG00000166402; ENSG00000123416; ENSG00000188229; ENSG00000104833; ENSG00000261456; ENSG00000137285; ENSG00000101162; ENSG00000127824; ENSG00000196230; ENSG00000258947; ENSG00000198033; ENSG00000152086; ENSG00000137267; ENSG00000176014; ENSG00000167552; ENSG00000167553; ENSG00000235067; ENSG00000232575; ENSG00000227739; ENSG00000224156; ENSG00000229684; ENSG00000183311; ENSG00000232421; ENSG00000292120	24
t2d	Conditioned	SODELGLITAZAR	pops	SET	2	2.70507	2.1528	0.028893	0.0131678	0.272574	0.0034205	0.0662025	0.0131678	0.272574	48935	SODELGLITAZAR	ENSG00000132170; ENSG00000186951; ENSG00000112033	3
t2d	Conditioned	SODIUMBUTYRATE	pops	SET	11	-1.29266	-0.35658	-0.011219	0.88426	1	0.90192	1	0.88426	1	48935	SODIUM_BUTYRATE	ENSG00000111674; ENSG00000160255; ENSG00000184205; ENSG00000198959; ENSG00000115263; ENSG00000131095; ENSG00000185499; ENSG00000155380; ENSG00000281917; ENSG00000121858; ENSG00000111640; ENSG00000181143; ENSG00000291738; ENSG00000118785; ENSG00000114200; ENSG00000126262; ENSG00000185897; ENSG00000116478; ENSG00000196591; ENSG00000171720; ENSG00000147099	21
t2d	Conditioned	SODIUMDICHLOROACETATE	pops	SET	2	-0.181592	-0.15034	-0.0020178	0.557662	1	0.57205	1	0.557662	1	48935	SODIUM_DICHLOROACETATE	ENSG00000067992; ENSG00000004799; ENSG00000152256; ENSG00000005882	4
t2d	Conditioned	SODIUMSALICYLATE	pops	SET	3	0.465299	0.29305	0.0048169	0.320812	0.88117	0.32086	0.878323	0.320812	0.88117	48935	SODIUM_SALICYLATE	ENSG00000124762; ENSG00000164400; ENSG00000170606; ENSG00000165553	4
t2d	Conditioned	SOFITUZUMABVEDOTIN	pops	SET	8	-1.56481	-0.48672	-0.013061	0.925014	1	0.94117	1	0.925014	1	48935	SOFITUZUMAB_VEDOTIN	ENSG00000181143; ENSG00000291738; ENSG00000152086; ENSG00000188229; ENSG00000101162; ENSG00000261456; ENSG00000127824; ENSG00000167552; ENSG00000104833; ENSG00000176014; ENSG00000198033; ENSG00000196230; ENSG00000167553; ENSG00000258947; ENSG00000137285; ENSG00000123416; ENSG00000137267; ENSG00000235067; ENSG00000232575; ENSG00000227739; ENSG00000224156; ENSG00000229684; ENSG00000183311; ENSG00000232421; ENSG00000292120	25
t2d	Conditioned	SOFPIRONIUM	pops	SET	4	-0.826551	-0.43794	-0.0083116	0.777424	1	0.79574	1	0.777424	1	48935	SOFPIRONIUM	ENSG00000180720; ENSG00000181072; ENSG00000184984; ENSG00000168539; ENSG00000133019	5
t2d	Conditioned	SOLABEGRON	pops	SET	2	0.603479	0.33373	0.0044791	0.277378	0.838202	0.2731	0.820994	0.277378	0.838202	48935	SOLABEGRON	ENSG00000060971; ENSG00000188778; ENSG00000159842; ENSG00000278741; ENSG00000276016; ENSG00000175164; ENSG00000281879	7
t2d	Conditioned	SOLCITINIB	pops	SET	4	-0.45808	-0.26428	-0.0050157	0.659484	1	0.67655	1	0.659484	1	48935	SOLCITINIB	ENSG00000133216; ENSG00000105397; ENSG00000154928; ENSG00000182580; ENSG00000162434	5
t2d	Conditioned	SOLIFENACIN	pops	SET	4	-0.826551	-0.43794	-0.0083116	0.777424	1	0.79574	1	0.777424	1	48935	SOLIFENACIN	ENSG00000133019; ENSG00000180720; ENSG00000181072; ENSG00000168539; ENSG00000184984	5
t2d	Conditioned	SOLITOMAB	pops	SET	4	-0.148257	-0.079679	-0.0015122	0.545011	1	0.55893	1	0.545011	1	48935	SOLITOMAB	ENSG00000167286; ENSG00000119888; ENSG00000160654; ENSG00000198851	4
t2d	Conditioned	SOMATROPINRECOMBINANTDNAORIGIN	pops	SET	6	4.3469	1.8034	0.041915	0.000683966	0.0869348	6.9711e-06	0.000661106	0.000683966	0.0869348	48935	SOMATROPIN_(RECOMBINANT_DNA_ORIGIN)	ENSG00000112964; ENSG00000113494; ENSG00000108821; ENSG00000157017; ENSG00000173757; ENSG00000019991; ENSG00000167244; ENSG00000102174; ENSG00000101981; ENSG00000122194; ENSG00000129214	11
t2d	Conditioned	SONIDEGIB	pops	SET	4	2.7167	1.5718	0.029831	0.0129051	0.269762	0.0033022	0.064689	0.0129051	0.269762	48935	SONIDEGIB	ENSG00000128602; ENSG00000108839; ENSG00000134323; ENSG00000107882; ENSG00000185920	5
t2d	Conditioned	SONOLISIB	pops	SET	11	1.78675	0.5917	0.018617	0.0583975	0.487077	0.037003	0.300662	0.0583975	0.487077	48935	SONOLISIB	ENSG00000196455; ENSG00000171608; ENSG00000117461; ENSG00000141506; ENSG00000137154; ENSG00000145675; ENSG00000105647; ENSG00000276231; ENSG00000133056; ENSG00000078142; ENSG00000011405; ENSG00000139144; ENSG00000121879; ENSG00000051382; ENSG00000105851	15
t2d	Conditioned	SORBINIL	pops	SET	5	0.114623	0.040753	0.0008647	0.445166	0.971338	0.45437	0.991686	0.445166	0.971338	48935	SORBINIL	ENSG00000146535; ENSG00000109320; ENSG00000085662; ENSG00000173039; ENSG00000077150	5
t2d	Conditioned	SOTAGLIFLOZIN	pops	SET	2	-0.509349	-0.36583	-0.00491	0.677467	1	0.69474	1	0.677467	1	48935	SOTAGLIFLOZIN	ENSG00000100191; ENSG00000100170; ENSG00000140675; ENSG00000167286; ENSG00000198851	5
t2d	Conditioned	SOTALOL	pops	SET	4	2.9586	1.7043	0.032345	0.00856449	0.235258	0.0015491	0.0388224	0.00856449	0.235258	48935	SOTALOL	ENSG00000198929; ENSG00000141428; ENSG00000180509; ENSG00000043591; ENSG00000055118; ENSG00000169252	6
t2d	Conditioned	SOTATERCEPT	pops	SET	2	0.167172	0.17538	0.0023539	0.425542	0.959006	0.43362	0.976159	0.425542	0.959006	48935	SOTATERCEPT	ENSG00000122641; ENSG00000121989; ENSG00000105329	3
t2d	Conditioned	SOTORASIB	pops	SET	3	-0.129487	-0.087875	-0.0014444	0.537865	1	0.55151	1	0.537865	1	48935	SOTORASIB	ENSG00000213281; ENSG00000174775; ENSG00000276536; ENSG00000046653; ENSG00000133703	5
t2d	Conditioned	SOTRASTAURIN	pops	SET	9	1.78697	0.65187	0.018554	0.0583786	0.487077	0.036987	0.300658	0.0583786	0.487077	48935	SOTRASTAURIN	ENSG00000175029; ENSG00000159692; ENSG00000163558; ENSG00000067606; ENSG00000171132; ENSG00000154229; ENSG00000027075; ENSG00000184304; ENSG00000163932; ENSG00000166501; ENSG00000126583; ENSG00000115825; ENSG00000065675; ENSG00000156052; ENSG00000088256	15
t2d	Conditioned	SOVLEPLENIB	pops	SET	2	-1.32097	-1.0894	-0.014621	0.889177	1	0.90672	1	0.889177	1	48935	SOVLEPLENIB	ENSG00000137714; ENSG00000165025	2
t2d	Conditioned	SOYBEANSEEDOIL	pops	SET	2	-0.0676649	-0.05188	-0.0006963	0.514227	1	0.52697	1	0.514227	1	48935	SOYBEAN_SEED_OIL	ENSG00000130203; ENSG00000174697; ENSG00000181856; ENSG00000288174; ENSG00000175567; ENSG00000118702; ENSG00000291972	7
t2d	Conditioned	SOYPROTEINISOLATE	pops	SET	2	-1.06792	-0.58393	-0.0078372	0.838863	1	0.85721	1	0.838863	1	48935	SOY_PROTEIN_ISOLATE	ENSG00000131759; ENSG00000130203; ENSG00000142515; ENSG00000130164; ENSG00000089250; ENSG00000111012; ENSG00000152266	7
t2d	Conditioned	SP100030	pops	SET	2	-0.525694	-0.4313	-0.0057886	0.683112	1	0.70044	1	0.683112	1	48935	SP-100030	ENSG00000177606; ENSG00000109320	2
t2d	Conditioned	SPARSENTAN	pops	SET	4	-1.23127	-0.63211	-0.011997	0.872937	1	0.89088	1	0.872937	1	48935	SPARSENTAN	ENSG00000144891; ENSG00000151617; ENSG00000180772; ENSG00000117054; ENSG00000137124	5
t2d	Conditioned	SPARTALIZUMAB	pops	SET	4	0.374504	0.19354	0.0036731	0.351346	0.904551	0.35402	0.909303	0.351346	0.904551	48935	SPARTALIZUMAB	ENSG00000188389; ENSG00000276977; ENSG00000196743; ENSG00000157764; ENSG00000120217	5
t2d	Conditioned	SPECTINOMYCIN	pops	SET	2	-2.70829	-1.1065	-0.014851	0.99117	1	0.99661	1	0.99117	1	48935	SPECTINOMYCIN	ENSG00000171421; ENSG00000168028	2
t2d	Conditioned	SPERMINE	pops	SET	3	2.40086	1.4506	0.023844	0.0219622	0.333513	0.0081864	0.117789	0.0219622	0.333513	48935	SPERMINE	ENSG00000164305; ENSG00000106144; ENSG00000186009; ENSG00000102575; ENSG00000141505; ENSG00000070985; ENSG00000177889	7
t2d	Conditioned	SPESOLIMAB	pops	SET	2	0.0722984	0.057175	0.00076737	0.461055	0.981337	0.47118	1	0.461055	0.981337	48935	SPESOLIMAB	ENSG00000196083; ENSG00000115598; ENSG00000130826	3
t2d	Conditioned	SPHINGOSINE1PHOSPHATE	pops	SET	5	0.90939	0.48305	0.010249	0.195092	0.746318	0.18158	0.687848	0.195092	0.746318	48935	SPHINGOSINE_1-PHOSPHATE	ENSG00000174233; ENSG00000243480; ENSG00000136518; ENSG00000106624; ENSG00000145020; ENSG00000237763; ENSG00000187733; ENSG00000174876	8
t2d	Conditioned	SPINORPHIN	pops	SET	2	-0.975111	-0.66722	-0.0089549	0.81681	1	0.83523	1	0.81681	1	48935	SPINORPHIN	ENSG00000132746; ENSG00000132681	2
t2d	Conditioned	SPIPERONE	pops	SET	13	0.750377	0.22873	0.0078228	0.235459	0.793975	0.22652	0.75907	0.235459	0.793975	48935	SPIPERONE	ENSG00000120907; ENSG00000170214; ENSG00000171873; ENSG00000184845; ENSG00000149295; ENSG00000151577; ENSG00000069696; ENSG00000276825; ENSG00000169676; ENSG00000178394; ENSG00000179546; ENSG00000102468; ENSG00000135914; ENSG00000147246; ENSG00000158748; ENSG00000148680; ENSG00000055118	17
t2d	Conditioned	SPIRAMYCIN	pops	SET	2	-2.70829	-1.1065	-0.014851	0.99117	1	0.99661	1	0.99117	1	48935	SPIRAMYCIN	ENSG00000171421; ENSG00000168028	2
t2d	Conditioned	SPIROGLUMIDE	pops	SET	2	-0.845011	-0.66112	-0.0088731	0.78261	1	0.80094	1	0.78261	1	48935	SPIROGLUMIDE	ENSG00000110148; ENSG00000103546; ENSG00000142319; ENSG00000276996	4
t2d	Conditioned	SPIRONOLACTONE	pops	SET	20	0.00524118	0.0012539	5.3176e-05	0.486506	0.996117	0.49791	1	0.486506	0.996117	48935	SPIRONOLACTONE	ENSG00000164867; ENSG00000151623; ENSG00000087274; ENSG00000179142; ENSG00000181092; ENSG00000172817; ENSG00000140465; ENSG00000138061; ENSG00000118523; ENSG00000169083; ENSG00000141837; ENSG00000148408; ENSG00000151067; ENSG00000285479; ENSG00000157388; ENSG00000102001; ENSG00000006283; ENSG00000196557; ENSG00000100346; ENSG00000081248; ENSG00000153956; ENSG00000007402; ENSG00000157445; ENSG00000067191; ENSG00000165995; ENSG00000167535; ENSG00000182389; ENSG00000108878; ENSG00000113580; ENSG00000082175; ENSG00000129214	31
t2d	Conditioned	SPIROXATRINE	pops	SET	6	0.841086	0.40849	0.0094942	0.211813	0.768007	0.20016	0.721216	0.211813	0.768007	48935	SPIROXATRINE	ENSG00000100299; ENSG00000120907; ENSG00000170214; ENSG00000171873; ENSG00000150594; ENSG00000274286; ENSG00000184160; ENSG00000178394; ENSG00000135914	9
t2d	Conditioned	SPIRUCHOSTATINC	pops	SET	2	1.0536	0.74828	0.010043	0.163115	0.704418	0.14605	0.623073	0.163115	0.704418	48935	SPIRUCHOSTATIN_C	ENSG00000116478; ENSG00000147099; ENSG00000068024	3
t2d	Conditioned	SPLITOMICIN	pops	SET	2	-0.58723	-0.37248	-0.0049992	0.703906	1	0.72147	1	0.703906	1	48935	SPLITOMICIN	ENSG00000188910; ENSG00000096717	2
t2d	Conditioned	SPP301	pops	SET	2	-0.60218	-0.49716	-0.0066726	0.708826	1	0.72647	1	0.708826	1	48935	SPP301	ENSG00000151617; ENSG00000137124	2
t2d	Conditioned	SQ24798	pops	SET	2	-0.522884	-0.30652	-0.0041139	0.682128	1	0.69947	1	0.682128	1	48935	SQ-24,798	ENSG00000111012; ENSG00000120054	2
t2d	Conditioned	SQUALAMINE	pops	SET	5	0.330068	0.1607	0.0034098	0.366741	0.91615	0.37068	0.924746	0.366741	0.91615	48935	SQUALAMINE	ENSG00000079112; ENSG00000138685; ENSG00000112715; ENSG00000197461; ENSG00000066230; ENSG00000281861	6
t2d	Conditioned	SR13668	pops	SET	2	1.63072	1.3231	0.017758	0.0736569	0.528524	0.051487	0.360828	0.0736569	0.528524	48935	SR-13668	ENSG00000142208; ENSG00000082701; ENSG00000117020; ENSG00000275199	4
t2d	Conditioned	SR140333	pops	SET	2	-1.57673	-1.26	-0.01691	0.926472	1	0.94255	1	0.926472	1	48935	SR-140333	ENSG00000115353; ENSG00000165272	2
t2d	Conditioned	SR16835	pops	SET	3	-0.28842	-0.17133	-0.0028161	0.597781	1	0.61348	1	0.597781	1	48935	SR16835	ENSG00000164978; ENSG00000175336; ENSG00000107282; ENSG00000276497	4
t2d	Conditioned	SR3306	pops	SET	3	0.8211	0.50271	0.008263	0.216891	0.772385	0.20581	0.727906	0.216891	0.772385	48935	SR-3306	ENSG00000109339; ENSG00000107643; ENSG00000050748	3
t2d	Conditioned	SR59230A	pops	SET	4	1.54764	0.71151	0.013504	0.0831152	0.55149	0.060872	0.39585	0.0831152	0.55149	48935	SR59230A	ENSG00000060971; ENSG00000175164; ENSG00000281879; ENSG00000159842; ENSG00000278741; ENSG00000276016; ENSG00000043591; ENSG00000169252; ENSG00000188778	9
t2d	Conditioned	SR9011	pops	SET	2	-1.73882	-0.93034	-0.012486	0.944344	1	0.95895	1	0.944344	1	48935	SR9011	ENSG00000126368; ENSG00000025434; ENSG00000140379; ENSG00000174775; ENSG00000276536	5
t2d	Conditioned	SRCKINASEINHIBITORI	pops	SET	2	-0.61897	-0.41341	-0.0055485	0.714328	1	0.73202	1	0.714328	1	48935	SRC_KINASE_INHIBITOR_I	ENSG00000104312; ENSG00000103653; ENSG00000182866	3
t2d	Conditioned	SRIF14	pops	SET	6	-1.13798	-0.47185	-0.010967	0.85409	1	0.87242	1	0.85409	1	48935	SRIF-14	ENSG00000146950; ENSG00000026103; ENSG00000117560; ENSG00000167580; ENSG00000240583; ENSG00000139874; ENSG00000180616; ENSG00000278195; ENSG00000132671; ENSG00000162009; ENSG00000116329; ENSG00000112038	12
t2d	Conditioned	SRIF28	pops	SET	2	-0.757889	-0.5202	-0.0069817	0.757552	1	0.77573	1	0.757552	1	48935	SRIF-28	ENSG00000180616; ENSG00000167580; ENSG00000139874; ENSG00000100077; ENSG00000240583	5
t2d	Conditioned	SROLIPRAM	pops	SET	2	2.69556	2.1951	0.02946	0.0133797	0.274667	0.00352	0.0674701	0.0133797	0.274667	48935	S-ROLIPRAM	ENSG00000184588; ENSG00000113448	2
t2d	Conditioned	SRPIN340	pops	SET	2	0.03675	0.029891	0.00040117	0.474558	0.990163	0.48534	1	0.474558	0.990163	48935	SRPIN340	ENSG00000096063; ENSG00000135250	2
t2d	Conditioned	SRT1720	pops	SET	2	-0.58723	-0.37248	-0.0049992	0.703906	1	0.72147	1	0.703906	1	48935	SRT1720	ENSG00000188910; ENSG00000096717	2
t2d	Conditioned	SRT2104	pops	SET	2	-0.58723	-0.37248	-0.0049992	0.703906	1	0.72147	1	0.703906	1	48935	SRT2104	ENSG00000096717; ENSG00000188910	2
t2d	Conditioned	SS208	pops	SET	4	0.673129	0.41528	0.0078815	0.256893	0.81519	0.25044	0.79035	0.256893	0.81519	48935	SS-208	ENSG00000164404; ENSG00000138379; ENSG00000159131; ENSG00000262473; ENSG00000180447; ENSG00000263761; ENSG00000137507	7
t2d	Conditioned	STANOLONE	pops	SET	4	-0.173252	-0.088303	-0.0016759	0.554538	1	0.56877	1	0.554538	1	48935	STANOLONE	ENSG00000086205; ENSG00000070748; ENSG00000242252; ENSG00000130037	4
t2d	Conditioned	STAT3INHIBITORVI	pops	SET	2	0.569556	0.38199	0.0051268	0.287671	0.84762	0.28449	0.834803	0.287671	0.84762	48935	STAT3-INHIBITOR-VI	ENSG00000168610; ENSG00000144579; ENSG00000124523	3
t2d	Conditioned	STAUROSPORINE	pops	SET	12	-2.04091	-0.62264	-0.02046	0.967804	1	0.97936	1	0.967804	1	48935	STAUROSPORINE	ENSG00000153113; ENSG00000163273; ENSG00000134001; ENSG00000175130; ENSG00000081041; ENSG00000158008; ENSG00000111641; ENSG00000171388; ENSG00000184047; ENSG00000118523; ENSG00000106688; ENSG00000136943; ENSG00000291083; ENSG00000150457; ENSG00000012061; ENSG00000163131; ENSG00000126767; ENSG00000100393; ENSG00000085265; ENSG00000171564; ENSG00000101138	21
t2d	Conditioned	STAVUDINE	pops	SET	3	0.0314442	0.026682	0.00043857	0.476565	0.99178	0.48746	1	0.476565	0.99178	48935	STAVUDINE	ENSG00000028137; ENSG00000234745; ENSG00000224608; ENSG00000223532; ENSG00000232126; ENSG00000206450; ENSG00000228964; ENSG00000169245; ENSG00000168393	9
t2d	Conditioned	STF31	pops	SET	2	-1.19794	-0.99137	-0.013306	0.866396	1	0.88452	1	0.866396	1	48935	STF-31	ENSG00000105835; ENSG00000117394	2
t2d	Conditioned	STICTICACID	pops	SET	2	-0.273427	-0.1812	-0.0024319	0.592249	1	0.60773	1	0.592249	1	48935	STICTIC_ACID	ENSG00000165806; ENSG00000116030	2
t2d	Conditioned	STREPTOMYCIN	pops	SET	2	-2.70829	-1.1065	-0.014851	0.99117	1	0.99661	1	0.99117	1	48935	STREPTOMYCIN	ENSG00000168028; ENSG00000171421	2
t2d	Conditioned	STREPTONIGRIN	pops	SET	2	-1.85517	-1.543	-0.020709	0.95473	1	0.9682	1	0.95473	1	48935	STREPTONIGRIN	ENSG00000117115; ENSG00000291387; ENSG00000159339; ENSG00000280908	4
t2d	Conditioned	STREPTOZOCIN	pops	SET	15	-0.247261	-0.06388	-0.0023466	0.58249	1	0.59765	1	0.58249	1	48935	STREPTOZOCIN	ENSG00000100170; ENSG00000168878; ENSG00000197165; ENSG00000151365; ENSG00000257017; ENSG00000085377; ENSG00000141433; ENSG00000146678; ENSG00000099331; ENSG00000141526; ENSG00000115966; ENSG00000213398; ENSG00000090402; ENSG00000142583; ENSG00000139874; ENSG00000101017; ENSG00000197487; ENSG00000160307; ENSG00000109424; ENSG00000172817; ENSG00000177301; ENSG00000198408; ENSG00000205358; ENSG00000122679; ENSG00000157005; ENSG00000117984; ENSG00000110799	27
t2d	Conditioned	STRYCHNINE	pops	SET	11	-0.868214	-0.24995	-0.0078641	0.789009	1	0.80735	1	0.789009	1	48935	STRYCHNINE	ENSG00000226761; ENSG00000262525; ENSG00000278111; ENSG00000176720; ENSG00000168539; ENSG00000181072; ENSG00000133019; ENSG00000180720; ENSG00000184984; ENSG00000129749; ENSG00000174343; ENSG00000145888; ENSG00000101958; ENSG00000145451; ENSG00000109738	15
t2d	Conditioned	STX100	pops	SET	2	-0.419721	-0.23888	-0.003206	0.645925	1	0.66265	1	0.645925	1	48935	STX-100	ENSG00000138448; ENSG00000115221	2
t2d	Conditioned	STX478	pops	SET	2	0.200019	0.16483	0.0022122	0.413424	0.951281	0.42074	0.968024	0.413424	0.951281	48935	STX-478	ENSG00000198734; ENSG00000121879	2
t2d	Conditioned	SU11274	pops	SET	4	1.32845	0.61899	0.011748	0.113187	0.618034	0.092029	0.493614	0.113187	0.618034	48935	SU11274	ENSG00000105976; ENSG00000112062; ENSG00000110395; ENSG00000069696; ENSG00000276825	5
t2d	Conditioned	SU11652	pops	SET	3	-0.264624	-0.17	-0.0027943	0.588966	1	0.60435	1	0.588966	1	48935	SU-11652	ENSG00000130226; ENSG00000143196; ENSG00000092964	3
t2d	Conditioned	SU14813	pops	SET	8	-1.27539	-0.51569	-0.013839	0.881166	1	0.8989	1	0.881166	1	48935	SU-14813	ENSG00000143196; ENSG00000092964; ENSG00000130226; ENSG00000128052; ENSG00000134853; ENSG00000102755; ENSG00000157404; ENSG00000122025; ENSG00000113721; ENSG00000037280	10
t2d	Conditioned	SU4312	pops	SET	3	0.000177332	0.00011658	1.9161e-06	0.48844	0.997223	0.49993	1	0.48844	0.997223	48935	SU4312	ENSG00000128052; ENSG00000113721; ENSG00000160789	3
t2d	Conditioned	SU9516	pops	SET	5	3.46895	1.0837	0.022995	0.0035821	0.169801	0.00026218	0.0110032	0.0035821	0.169801	48935	SU9516	ENSG00000148730; ENSG00000278570; ENSG00000170312; ENSG00000123374; ENSG00000135446; ENSG00000164885	6
t2d	Conditioned	SUBSTANCEP	pops	SET	5	-1.38126	-0.67071	-0.014231	0.899084	1	0.91638	1	0.899084	1	48935	SUBSTANCE_P	ENSG00000100077; ENSG00000171885; ENSG00000165272; ENSG00000161798; ENSG00000115353; ENSG00000075073; ENSG00000169836	7
t2d	Conditioned	SUCCIMER	pops	SET	2	-0.629428	-0.53784	-0.0072185	0.717732	1	0.73546	1	0.717732	1	48935	SUCCIMER	ENSG00000160211; ENSG00000108861; ENSG00000134242; ENSG00000179295; ENSG00000110786; ENSG00000130816	6
t2d	Conditioned	SUCRALFATE	pops	SET	3	-0.697309	-0.47076	-0.0077379	0.739174	1	0.75719	1	0.739174	1	48935	SUCRALFATE	ENSG00000256713; ENSG00000229859; ENSG00000138685	3
t2d	Conditioned	SUFENTANIL	pops	SET	4	-0.365602	-0.17909	-0.0033989	0.626356	1	0.64266	1	0.626356	1	48935	SUFENTANIL	ENSG00000116329; ENSG00000082556; ENSG00000112038; ENSG00000175336; ENSG00000166819	5
t2d	Conditioned	SULCARDINESULFATE	pops	SET	2	-1.67971	-0.98527	-0.013224	0.938306	1	0.95348	1	0.938306	1	48935	SULCARDINE_SULFATE	ENSG00000178537; ENSG00000110680; ENSG00000047597	3
t2d	Conditioned	SULFADIMIDINE	pops	SET	2	-0.239307	-0.19285	-0.0025883	0.57946	1	0.59456	1	0.57946	1	48935	SULFADIMIDINE	ENSG00000160211; ENSG00000144852; ENSG00000156006	3
t2d	Conditioned	SULFAMETHOXAZOLE	pops	SET	3	-0.217926	-0.13701	-0.002252	0.571373	1	0.58625	1	0.571373	1	48935	SULFAMETHOXAZOLE	ENSG00000160211; ENSG00000138115; ENSG00000001084; ENSG00000005381; ENSG00000142494; ENSG00000112499	6
t2d	Conditioned	SULFAMIDE	pops	SET	2	-0.739356	-0.41954	-0.0056308	0.752038	1	0.77015	1	0.752038	1	48935	SULFAMIDE	ENSG00000104267; ENSG00000133742	2
t2d	Conditioned	SULFANILAMIDE	pops	SET	4	-1.06623	-0.46946	-0.0089098	0.838476	1	0.85682	1	0.838476	1	48935	SULFANILAMIDE	ENSG00000160211; ENSG00000165841; ENSG00000138109; ENSG00000100197; ENSG00000283284; ENSG00000272532; ENSG00000280905; ENSG00000275211; ENSG00000282966; ENSG00000130649; ENSG00000160868	11
t2d	Conditioned	SULFASALAZINE	pops	SET	13	1.41305	0.38278	0.013091	0.100637	0.592407	0.078833	0.455531	0.100637	0.592407	48935	SULFASALAZINE	ENSG00000075239; ENSG00000173638; ENSG00000116984; ENSG00000141367; ENSG00000025708; ENSG00000112149; ENSG00000135318; ENSG00000228716; ENSG00000095303; ENSG00000073756; ENSG00000012779; ENSG00000275565; ENSG00000213341; ENSG00000104365; ENSG00000170890; ENSG00000132170; ENSG00000076351; ENSG00000151012; ENSG00000059377	19
t2d	Conditioned	SULFATINIB	pops	SET	4	0.784815	0.39342	0.0074667	0.226313	0.782171	0.21629	0.744053	0.226313	0.782171	48935	SULFATINIB	ENSG00000037280; ENSG00000092964; ENSG00000102755; ENSG00000077782; ENSG00000128052	5
t2d	Conditioned	SULFINPYRAZONE	pops	SET	4	1.05788	0.6039	0.011461	0.162222	0.703491	0.14507	0.620976	0.162222	0.703491	48935	SULFINPYRAZONE	ENSG00000241119; ENSG00000197891; ENSG00000123080; ENSG00000023839; ENSG00000103222; ENSG00000278183; ENSG00000171051	7
t2d	Conditioned	SULFOBROMOPHTHALEIN	pops	SET	3	-0.0584512	-0.045779	-0.00075246	0.510717	1	0.5233	1	0.510717	1	48935	SULFOBROMOPHTHALEIN	ENSG00000111700; ENSG00000137491; ENSG00000134538	3
t2d	Conditioned	SULFORAPHANE	pops	SET	4	1.1095	0.41412	0.0078596	0.151746	0.685742	0.13362	0.596503	0.151746	0.685742	48935	SULFORAPHANE	ENSG00000181019; ENSG00000084207; ENSG00000087088; ENSG00000023909; ENSG00000134184; ENSG00000116044	6
t2d	Conditioned	SULINDAC	pops	SET	6	-1.27548	-0.53403	-0.012412	0.881184	1	0.89892	1	0.881184	1	48935	SULINDAC	ENSG00000007933; ENSG00000085662; ENSG00000006128; ENSG00000104689; ENSG00000099822; ENSG00000073756; ENSG00000095303	7
t2d	Conditioned	SULINDACSULFIDE	pops	SET	2	-0.541564	-0.41245	-0.0055357	0.688533	1	0.70594	1	0.688533	1	48935	SULINDAC_SULFIDE	ENSG00000112062; ENSG00000130513; ENSG00000073756	3
t2d	Conditioned	SULOCTIDIL	pops	SET	12	0.707718	0.2309	0.0075876	0.247154	0.806714	0.23957	0.775662	0.247154	0.806714	48935	SULOCTIDIL	ENSG00000105605; ENSG00000198216; ENSG00000182389; ENSG00000075461; ENSG00000142408; ENSG00000157445; ENSG00000151062; ENSG00000284953; ENSG00000007402; ENSG00000075429; ENSG00000067191; ENSG00000130433; ENSG00000167535; ENSG00000006116; ENSG00000006283; ENSG00000157388; ENSG00000153956; ENSG00000165995; ENSG00000166862; ENSG00000196557; ENSG00000102001; ENSG00000081248; ENSG00000151067; ENSG00000148408; ENSG00000100346; ENSG00000141837; ENSG00000108878; ENSG00000285479	28
t2d	Conditioned	SULTIAME	pops	SET	7	-0.503955	-0.18923	-0.0047503	0.675607	1	0.69284	1	0.675607	1	48935	SULTIAME	ENSG00000104267; ENSG00000174990; ENSG00000133742; ENSG00000169239; ENSG00000167434; ENSG00000118298; ENSG00000074410; ENSG00000131686; ENSG00000185015; ENSG00000164879; ENSG00000107159; ENSG00000168748	12
t2d	Conditioned	SUMATRIPTAN	pops	SET	12	0.419989	0.12674	0.0041648	0.335812	0.892946	0.33725	0.893148	0.335812	0.892946	48935	SUMATRIPTAN	ENSG00000135312; ENSG00000115263; ENSG00000179097; ENSG00000179546; ENSG00000123454; ENSG00000111664; ENSG00000175003; ENSG00000178394; ENSG00000168830; ENSG00000157219; ENSG00000158748; ENSG00000148680	12
t2d	Conditioned	SUNITINIB	pops	SET	20	-0.398883	-0.089266	-0.0037856	0.638394	1	0.65501	1	0.638394	1	48935	SUNITINIB	ENSG00000163939; ENSG00000037280; ENSG00000134853; ENSG00000127329; ENSG00000148773; ENSG00000165731; ENSG00000077238; ENSG00000164867; ENSG00000182944; ENSG00000100311; ENSG00000134086; ENSG00000127948; ENSG00000112715; ENSG00000143257; ENSG00000126012; ENSG00000127947; ENSG00000157404; ENSG00000197375; ENSG00000145431; ENSG00000197461; ENSG00000170962; ENSG00000182578; ENSG00000102755; ENSG00000113721; ENSG00000122025; ENSG00000128052; ENSG00000077782	27
t2d	Conditioned	SUPRASTAT	pops	SET	2	1.39575	1.0752	0.014431	0.103083	0.597275	0.081404	0.463468	0.103083	0.597275	48935	SUPRASTAT	ENSG00000106105; ENSG00000159131; ENSG00000262473; ENSG00000180447; ENSG00000263761	5
t2d	Conditioned	SUPROFEN	pops	SET	3	-0.612418	-0.34285	-0.0056355	0.712178	1	0.72987	1	0.712178	1	48935	SUPROFEN	ENSG00000205560; ENSG00000157184; ENSG00000073756; ENSG00000095303	4
t2d	Conditioned	SURAMIN	pops	SET	13	1.05799	0.27532	0.0094163	0.162199	0.703473	0.14504	0.620976	0.162199	0.703473	48935	SURAMIN	ENSG00000166145; ENSG00000149418; ENSG00000185231; ENSG00000124523; ENSG00000142082; ENSG00000145386; ENSG00000134780; ENSG00000170820; ENSG00000113578; ENSG00000180210; ENSG00000169860; ENSG00000244165; ENSG00000181631; ENSG00000175591; ENSG00000188257; ENSG00000196218; ENSG00000198626; ENSG00000108479	18
t2d	Conditioned	SURINABANT	pops	SET	3	-1.91834	-0.97916	-0.016094	0.95964	1	0.97245	1	0.95964	1	48935	SURINABANT	ENSG00000118432; ENSG00000188822; ENSG00000134940	3
t2d	Conditioned	SUTEZOLID	pops	SET	2	-2.70829	-1.1065	-0.014851	0.99117	1	0.99661	1	0.99117	1	48935	SUTEZOLID	ENSG00000168028; ENSG00000171421	2
t2d	Conditioned	SUTIMLIMAB	pops	SET	2	-0.499124	-0.43324	-0.0058146	0.673911	1	0.69115	1	0.673911	1	48935	SUTIMLIMAB	ENSG00000182326; ENSG00000115414	2
t2d	Conditioned	SUVOREXANT	pops	SET	3	0.0134017	0.0083822	0.00013778	0.483393	0.994605	0.49465	1	0.483393	0.994605	48935	SUVOREXANT	ENSG00000121764; ENSG00000137252; ENSG00000034053; ENSG00000276495; ENSG00000166313	5
t2d	Conditioned	SUXAMETHONIUM	pops	SET	5	-0.398903	-0.21386	-0.0045377	0.638403	1	0.65501	1	0.638403	1	48935	SUXAMETHONIUM	ENSG00000138435; ENSG00000170175; ENSG00000108556; ENSG00000135902; ENSG00000196811; ENSG00000081248; ENSG00000196218; ENSG00000283946; ENSG00000114200	9
t2d	Conditioned	SX682	pops	SET	2	-0.518738	-0.45235	-0.0060711	0.680701	1	0.69802	1	0.680701	1	48935	SX-682	ENSG00000163464; ENSG00000180871	2
t2d	Conditioned	SY5609	pops	SET	3	3.44597	1.3828	0.022728	0.00373213	0.173826	0.00028573	0.0116924	0.00373213	0.173826	48935	SY-5609	ENSG00000134001; ENSG00000148730; ENSG00000157764; ENSG00000114867	4
t2d	Conditioned	SYKINHIBITORIII	pops	SET	2	-1.27522	-0.80297	-0.010777	0.881138	1	0.89887	1	0.881138	1	48935	SYK_INHIBITOR_III	ENSG00000137714; ENSG00000149534	2
t2d	Conditioned	SYM2081	pops	SET	4	-1.85605	-1.0655	-0.020223	0.954802	1	0.96827	1	0.954802	1	48935	SYM2081	ENSG00000215583; ENSG00000102924; ENSG00000227881; ENSG00000217791; ENSG00000171189; ENSG00000164418; ENSG00000163873; ENSG00000149403; ENSG00000105737; ENSG00000110436	10
t2d	Conditioned	SYM2206	pops	SET	3	-0.284729	-0.19109	-0.003141	0.596439	1	0.61207	1	0.596439	1	48935	SYM-2206	ENSG00000155511; ENSG00000120251; ENSG00000125675; ENSG00000152578	4
t2d	Conditioned	SYNTHETICCONJUGATEDESTROGENSA	pops	SET	4	0.779962	0.29793	0.0056544	0.227579	0.78377	0.21771	0.746942	0.227579	0.78377	48935	SYNTHETIC_CONJUGATED_ESTROGENS,_A	ENSG00000117601; ENSG00000140009; ENSG00000115718; ENSG00000184500; ENSG00000091831	5
t2d	Conditioned	SZM594	pops	SET	2	-0.97706	-0.42422	-0.0056936	0.8173	1	0.83572	1	0.8173	1	48935	SZM594	ENSG00000078098; ENSG00000099617; ENSG00000221829	3
t2d	Conditioned	SZM679	pops	SET	2	-0.97706	-0.42422	-0.0056936	0.8173	1	0.83572	1	0.8173	1	48935	SZM679	ENSG00000221829; ENSG00000078098	2
t2d	Conditioned	T0070907	pops	SET	2	6.31208	4.3809	0.058797	5.81655e-06	0.0091817	1.4328e-10	9.10572e-08	5.81655e-06	0.0091817	48935	T0070907	ENSG00000110092; ENSG00000132170	2
t2d	Conditioned	T091317	pops	SET	4	-0.174235	-0.076843	-0.0014584	0.554908	1	0.56916	1	0.554908	1	48935	T091317	ENSG00000084676; ENSG00000140396; ENSG00000131408; ENSG00000025434; ENSG00000144852; ENSG00000204231; ENSG00000231321; ENSG00000227322; ENSG00000228333; ENSG00000235712; ENSG00000206289	11
t2d	Conditioned	T226296	pops	SET	2	0.050909	0.033689	0.00045215	0.469158	0.987485	0.4797	1	0.469158	0.987485	48935	T-226296	ENSG00000128285; ENSG00000240038; ENSG00000130037	3
t2d	Conditioned	T900607	pops	SET	8	-1.56481	-0.48672	-0.013061	0.925014	1	0.94117	1	0.925014	1	48935	T-900607	ENSG00000123416; ENSG00000152086; ENSG00000137285; ENSG00000176014; ENSG00000104833; ENSG00000167553; ENSG00000137267; ENSG00000127824; ENSG00000198033; ENSG00000196230; ENSG00000258947; ENSG00000261456; ENSG00000167552; ENSG00000101162; ENSG00000188229; ENSG00000235067; ENSG00000232575; ENSG00000227739; ENSG00000224156; ENSG00000229684; ENSG00000183311; ENSG00000232421; ENSG00000292120	23
t2d	Conditioned	TABIMORELIN	pops	SET	2	-0.18276	-0.13075	-0.0017549	0.558106	1	0.57251	1	0.558106	1	48935	TABIMORELIN	ENSG00000121853; ENSG00000160868	2
t2d	Conditioned	TACEDINALINE	pops	SET	7	1.33897	0.53022	0.01331	0.111571	0.614764	0.090305	0.489193	0.111571	0.614764	48935	TACEDINALINE	ENSG00000108840; ENSG00000147099; ENSG00000100429; ENSG00000171720; ENSG00000061273; ENSG00000163517; ENSG00000048052; ENSG00000116478; ENSG00000094631; ENSG00000068024; ENSG00000196591	11
t2d	Conditioned	TACRINE	pops	SET	2	-0.250754	-0.13968	-0.0018746	0.583796	1	0.59899	1	0.583796	1	48935	TACRINE	ENSG00000087085; ENSG00000114200	2
t2d	Conditioned	TACROLIMUS	pops	SET	16	0.803764	0.16826	0.0063834	0.22136	0.777438	0.21078	0.735281	0.22136	0.777438	48935	TACROLIMUS	ENSG00000088832; ENSG00000138814; ENSG00000130561; ENSG00000281857; ENSG00000134716; ENSG00000117594; ENSG00000118785; ENSG00000177688; ENSG00000174697; ENSG00000197037; ENSG00000167207; ENSG00000138115; ENSG00000244474; ENSG00000007933; ENSG00000150782; ENSG00000167701; ENSG00000102970; ENSG00000053918; ENSG00000282076; ENSG00000142330; ENSG00000160870	21
t2d	Conditioned	TADALAFIL	pops	SET	3	1.09575	0.47539	0.007814	0.154508	0.690511	0.1366	0.603092	0.154508	0.690511	48935	TADALAFIL	ENSG00000065989; ENSG00000105664; ENSG00000138735; ENSG00000106258; ENSG00000128655	5
t2d	Conditioned	TAFETINIB	pops	SET	3	-0.460559	-0.30553	-0.0050219	0.66036	1	0.67744	1	0.66036	1	48935	TAFETINIB	ENSG00000147647; ENSG00000120899; ENSG00000130226	3
t2d	Conditioned	TAK020	pops	SET	2	-1.08399	-0.68237	-0.0091583	0.842436	1	0.8608	1	0.842436	1	48935	TAK-020	ENSG00000149534; ENSG00000120915; ENSG00000125266; ENSG00000010671	4
t2d	Conditioned	TAK070	pops	SET	2	-0.544322	-0.34725	-0.0046606	0.689484	1	0.70689	1	0.689484	1	48935	TAK-070	ENSG00000186318; ENSG00000131781	2
t2d	Conditioned	TAK593	pops	SET	4	-1.62285	-0.94289	-0.017895	0.931964	1	0.94767	1	0.931964	1	48935	TAK-593	ENSG00000128052; ENSG00000113721; ENSG00000134853; ENSG00000037280; ENSG00000102755	5
t2d	Conditioned	TAK632	pops	SET	6	-0.431953	-0.11861	-0.0027568	0.650242	1	0.66711	1	0.650242	1	48935	TAK-632	ENSG00000213281; ENSG00000078098; ENSG00000221829; ENSG00000103876; ENSG00000117505; ENSG00000254772; ENSG00000099617; ENSG00000157764	8
t2d	Conditioned	TAK653	pops	SET	3	-0.284729	-0.19109	-0.003141	0.596439	1	0.61207	1	0.596439	1	48935	TAK-653	ENSG00000152578; ENSG00000120251; ENSG00000155511; ENSG00000125675	4
t2d	Conditioned	TAK715	pops	SET	5	2.38732	1.08	0.022916	0.0224604	0.336688	0.0084941	0.120586	0.0224604	0.336688	48935	TAK-715	ENSG00000169118; ENSG00000151292; ENSG00000100591; ENSG00000198561; ENSG00000168036; ENSG00000101213; ENSG00000133275; ENSG00000113712; ENSG00000112062	9
t2d	Conditioned	TAK733	pops	SET	2	0.763754	0.53213	0.0071419	0.231879	0.788866	0.22251	0.754001	0.231879	0.788866	48935	TAK-733	ENSG00000126934; ENSG00000169032; ENSG00000213281; ENSG00000157764	4
t2d	Conditioned	TAK779	pops	SET	2	-1.08503	-0.81492	-0.010937	0.842658	1	0.86103	1	0.842658	1	48935	TAK-779	ENSG00000121807; ENSG00000107796	2
t2d	Conditioned	TAKINIB	pops	SET	2	-1.00115	-0.82944	-0.011132	0.823185	1	0.84161	1	0.823185	1	48935	TAKINIB	ENSG00000044524; ENSG00000197561; ENSG00000277571; ENSG00000135333	4
t2d	Conditioned	TALABOSTAT	pops	SET	4	-2.86261	-1.2126	-0.023013	0.993499	1	0.99789	1	0.993499	1	48935	TALABOSTAT	ENSG00000196730; ENSG00000171051; ENSG00000136877; ENSG00000078098; ENSG00000108342; ENSG00000197635	6
t2d	Conditioned	TALADEGIB	pops	SET	3	0.0423271	0.02924	0.00048062	0.472422	0.989047	0.48312	1	0.472422	0.989047	48935	TALADEGIB	ENSG00000128602; ENSG00000108839; ENSG00000139549; ENSG00000163501	4
t2d	Conditioned	TALAMPANEL	pops	SET	3	-0.284729	-0.19109	-0.003141	0.596439	1	0.61207	1	0.596439	1	48935	TALAMPANEL	ENSG00000155511; ENSG00000120251; ENSG00000125675; ENSG00000152578	4
t2d	Conditioned	TALAROFLAVONE	pops	SET	2	0.324452	0.23283	0.0031249	0.368719	0.917344	0.3728	0.926321	0.368719	0.917344	48935	TALAROFLAVONE	ENSG00000170734; ENSG00000101751; ENSG00000166169	3
t2d	Conditioned	TALAROZOLE	pops	SET	4	-1.74697	-1.1102	-0.021071	0.945141	1	0.95967	1	0.945141	1	48935	TALAROZOLE	ENSG00000095596; ENSG00000187553; ENSG00000003137; ENSG00000181885; ENSG00000288292; ENSG00000075073	6
t2d	Conditioned	TALAZOPARIB	pops	SET	8	1.69843	0.65099	0.01747	0.0666558	0.51277	0.044727	0.335709	0.0666558	0.51277	48935	TALAZOPARIB	ENSG00000139618; ENSG00000149311; ENSG00000143799; ENSG00000172716; ENSG00000159352; ENSG00000083093; ENSG00000085224; ENSG00000129484; ENSG00000291803; ENSG00000076242; ENSG00000119772; ENSG00000167258; ENSG00000117713; ENSG00000175054; ENSG00000168769; ENSG00000182054	16
t2d	Conditioned	TALBUTAL	pops	SET	12	-2.22579	-0.78034	-0.025642	0.977317	1	0.98698	1	0.977317	1	48935	TALBUTAL	ENSG00000164418; ENSG00000120251; ENSG00000145864; ENSG00000022355; ENSG00000166206; ENSG00000163288; ENSG00000109158; ENSG00000268089; ENSG00000163285; ENSG00000182256; ENSG00000102287; ENSG00000187730; ENSG00000113327; ENSG00000186297; ENSG00000151834; ENSG00000094755; ENSG00000145863; ENSG00000011677	18
t2d	Conditioned	TALETRECTINIB	pops	SET	4	-1.85853	-1.0318	-0.019583	0.955007	1	0.96844	1	0.955007	1	48935	TALETRECTINIB	ENSG00000143924; ENSG00000047936; ENSG00000108591; ENSG00000135144; ENSG00000198400; ENSG00000148053; ENSG00000140538	7
t2d	Conditioned	TALIPEXOLE	pops	SET	5	1.33908	0.59755	0.012679	0.111555	0.614764	0.090289	0.489193	0.111555	0.614764	48935	TALIPEXOLE	ENSG00000150594; ENSG00000149295; ENSG00000166736; ENSG00000151577; ENSG00000002016	5
t2d	Conditioned	TALMAPIMOD	pops	SET	4	3.00823	1.4475	0.027473	0.00787158	0.230182	0.0013167	0.0347721	0.00787158	0.230182	48935	TALMAPIMOD	ENSG00000198561; ENSG00000168036; ENSG00000112062; ENSG00000125538; ENSG00000185386; ENSG00000232810; ENSG00000204490; ENSG00000228321; ENSG00000228849; ENSG00000228978; ENSG00000223952; ENSG00000230108; ENSG00000206439	13
t2d	Conditioned	TALNETANT	pops	SET	3	-0.532609	-0.32552	-0.0053506	0.685458	1	0.70284	1	0.685458	1	48935	TALNETANT	ENSG00000171885; ENSG00000161798; ENSG00000169836; ENSG00000075073	4
t2d	Conditioned	TALOTREXIN	pops	SET	2	-2.1095	-1.2056	-0.01618	0.971698	1	0.98254	1	0.971698	1	48935	TALOTREXIN	ENSG00000173638; ENSG00000110195; ENSG00000228716	3
t2d	Conditioned	TALQUETAMAB	pops	SET	4	-0.0910667	-0.04885	-0.00092711	0.523201	1	0.53628	1	0.523201	1	48935	TALQUETAMAB	ENSG00000160654; ENSG00000198851; ENSG00000167286; ENSG00000111291	4
t2d	Conditioned	TALSACLIDINE	pops	SET	3	-0.597434	-0.37385	-0.006145	0.70728	1	0.72489	1	0.70728	1	48935	TALSACLIDINE	ENSG00000133019; ENSG00000168539; ENSG00000181072	3
t2d	Conditioned	TALTIRELIN	pops	SET	2	0.144029	0.101	0.0013556	0.434161	0.964659	0.44274	0.984054	0.434161	0.964659	48935	TALTIRELIN	ENSG00000086159; ENSG00000174417	2
t2d	Conditioned	TAMARIXETIN	pops	SET	3	-0.0385143	-0.016793	-0.00027602	0.503127	1	0.51536	1	0.503127	1	48935	TAMARIXETIN	ENSG00000109320; ENSG00000077150; ENSG00000173039	3
t2d	Conditioned	TAMIBAROTENE	pops	SET	2	-0.0706654	-0.058294	-0.00078238	0.515373	1	0.52817	1	0.515373	1	48935	TAMIBAROTENE	ENSG00000077092; ENSG00000131759; ENSG00000114200; ENSG00000140464	4
t2d	Conditioned	TAMOXIFEN	pops	SET	16	0.474474	0.12017	0.0045589	0.317826	0.878503	0.31759	0.874382	0.317826	0.878503	48935	TAMOXIFEN	ENSG00000124151; ENSG00000159763; ENSG00000075651; ENSG00000160180; ENSG00000049860; ENSG00000010932; ENSG00000176024; ENSG00000007933; ENSG00000148655; ENSG00000102935; ENSG00000084676; ENSG00000133818; ENSG00000165891; ENSG00000145386; ENSG00000129219; ENSG00000091831; ENSG00000147155; ENSG00000140009; ENSG00000164850; ENSG00000154229; ENSG00000166501; ENSG00000163932; ENSG00000171132; ENSG00000126583; ENSG00000163558; ENSG00000065675; ENSG00000067606	27
t2d	Conditioned	TAMSULOSIN	pops	SET	2	-0.28759	-0.23738	-0.0031859	0.597482	1	0.61317	1	0.597482	1	48935	TAMSULOSIN	ENSG00000170214; ENSG00000171873; ENSG00000120907; ENSG00000204574; ENSG00000236149; ENSG00000231129; ENSG00000232169; ENSG00000236342; ENSG00000225989; ENSG00000206490	10
t2d	Conditioned	TANAPROGET	pops	SET	2	-0.230573	-0.18462	-0.0024779	0.576163	1	0.59117	1	0.576163	1	48935	TANAPROGET	ENSG00000176697; ENSG00000082175	2
t2d	Conditioned	TANDUTINIB	pops	SET	6	0.158775	0.074837	0.0017394	0.428622	0.960802	0.43692	0.97861	0.428622	0.960802	48935	TANDUTINIB	ENSG00000113263; ENSG00000113721; ENSG00000122025; ENSG00000115170; ENSG00000157404; ENSG00000182578; ENSG00000170962	7
t2d	Conditioned	TANESPIMYCIN	pops	SET	2	0.665598	0.41737	0.0056016	0.259076	0.816664	0.25284	0.793327	0.259076	0.816664	48935	TANESPIMYCIN	ENSG00000080824; ENSG00000096384; ENSG00000101966; ENSG00000135446	4
t2d	Conditioned	TANNICACID	pops	SET	3	0.0393197	0.02319	0.00038118	0.473571	0.989718	0.48432	1	0.473571	0.989718	48935	TANNIC_ACID	ENSG00000133895; ENSG00000036672; ENSG00000108561; ENSG00000131620	4
t2d	Conditioned	TANSHINONEIIA	pops	SET	2	1.15389	0.88356	0.011859	0.143227	0.673342	0.12428	0.577335	0.143227	0.673342	48935	TANSHINONE_IIA	ENSG00000125538; ENSG00000144852; ENSG00000232810; ENSG00000204490; ENSG00000228321; ENSG00000228849; ENSG00000228978; ENSG00000223952; ENSG00000230108; ENSG00000206439	10
t2d	Conditioned	TANUXICICLIB	pops	SET	4	0.915948	0.48973	0.0092946	0.193551	0.745033	0.17985	0.684793	0.193551	0.745033	48935	TANUXICICLIB	ENSG00000187840; ENSG00000135625; ENSG00000161960; ENSG00000135446; ENSG00000151247	5
t2d	Conditioned	TANZISERTIB	pops	SET	4	1.0971	0.59308	0.011256	0.154236	0.690027	0.13631	0.602559	0.154236	0.690027	48935	TANZISERTIB	ENSG00000109339; ENSG00000040531; ENSG00000107643; ENSG00000050748; ENSG00000066032	5
t2d	Conditioned	TAPENTADOL	pops	SET	3	1.28681	0.78678	0.012932	0.119883	0.629788	0.099097	0.513916	0.119883	0.629788	48935	TAPENTADOL	ENSG00000261052; ENSG00000255524; ENSG00000112038; ENSG00000172116; ENSG00000103546; ENSG00000122375	6
t2d	Conditioned	TAPLITUMOMABPAPTOX	pops	SET	40	1.28683	0.20449	0.012253	0.119881	0.629788	0.09909	0.513916	0.119881	0.629788	48935	TAPLITUMOMAB_PAPTOX	ENSG00000177455; ENSG00000168028; ENSG00000177954; ENSG00000137154; ENSG00000140988; ENSG00000291931; ENSG00000149273; ENSG00000145425; ENSG00000292158; ENSG00000198034; ENSG00000129824; ENSG00000083845; ENSG00000171863; ENSG00000142937; ENSG00000170889; ENSG00000274646; ENSG00000274005; ENSG00000277079; ENSG00000274950; ENSG00000274626; ENSG00000277359; ENSG00000275323; ENSG00000278081; ENSG00000278270; ENSG00000124614; ENSG00000142534; ENSG00000112306; ENSG00000110700; ENSG00000164587; ENSG00000115268; ENSG00000134419; ENSG00000105193; ENSG00000182774; ENSG00000278229; ENSG00000231500; ENSG00000223367; ENSG00000235650; ENSG00000226225; ENSG00000227794; ENSG00000096150; ENSG00000105372; ENSG00000008988; ENSG00000171858; ENSG00000186468; ENSG00000138326; ENSG00000118181; ENSG00000280831; ENSG00000197728; ENSG00000143947; ENSG00000233927; ENSG00000213741; ENSG00000100316; ENSG00000174444; ENSG00000122406; ENSG00000089009; ENSG00000147604; ENSG00000148303; ENSG00000280858; ENSG00000161016; ENSG00000163682; ENSG00000147403; ENSG00000198755; ENSG00000142676; ENSG00000197958; ENSG00000167526; ENSG00000142541; ENSG00000188846; ENSG00000174748; ENSG00000265681; ENSG00000063177; ENSG00000105640; ENSG00000108298; ENSG00000122026; ENSG00000116251; ENSG00000125691; ENSG00000198242; ENSG00000114391; ENSG00000161970; ENSG00000131469; ENSG00000166441; ENSG00000108107; ENSG00000162244; ENSG00000156482; ENSG00000071082; ENSG00000144713; ENSG00000109475; ENSG00000136942; ENSG00000182899; ENSG00000130255; ENSG00000241343; ENSG00000145592; ENSG00000197756; ENSG00000172809; ENSG00000198918; ENSG00000229117; ENSG00000089157; ENSG00000137818	97
t2d	Conditioned	TARANABANT	pops	SET	3	-1.91834	-0.97916	-0.016094	0.95964	1	0.97245	1	0.95964	1	48935	TARANABANT	ENSG00000118432; ENSG00000188822; ENSG00000134940	3
t2d	Conditioned	TAREXTUMAB	pops	SET	2	2.62339	1.5521	0.020831	0.0151221	0.288862	0.0043602	0.0777291	0.0151221	0.288862	48935	TAREXTUMAB	ENSG00000074181; ENSG00000134250; ENSG00000178623	3
t2d	Conditioned	TARGININE	pops	SET	3	-1.4823	-0.88243	-0.014504	0.914186	1	0.93086	1	0.914186	1	48935	TARGININE	ENSG00000164867; ENSG00000007171; ENSG00000089250; ENSG00000152266; ENSG00000109471; ENSG00000196839	6
t2d	Conditioned	TARIQUIDAR	pops	SET	2	-4.66961	-2.9568	-0.039684	0.999778	1	1	1	0.999778	1	48935	TARIQUIDAR	ENSG00000085563; ENSG00000118777	2
t2d	Conditioned	TARLATAMAB	pops	SET	3	-0.0116658	-0.0072344	-0.00011891	0.492938	1	0.50465	1	0.492938	1	48935	TARLATAMAB	ENSG00000101958; ENSG00000090932; ENSG00000160654; ENSG00000198851; ENSG00000167286	5
t2d	Conditioned	TARLOXOTINIB	pops	SET	3	-0.379577	-0.20348	-0.0033446	0.631429	1	0.64786	1	0.631429	1	48935	TARLOXOTINIB	ENSG00000178568; ENSG00000065361; ENSG00000204348; ENSG00000225682; ENSG00000236765; ENSG00000224313; ENSG00000206346; ENSG00000234798; ENSG00000141736; ENSG00000146648	10
t2d	Conditioned	TAS0612	pops	SET	4	2.77504	1.2405	0.023544	0.0116847	0.259354	0.002764	0.0573363	0.0116847	0.259354	48935	TAS0612	ENSG00000105221; ENSG00000108443; ENSG00000072133; ENSG00000117676; ENSG00000281877; ENSG00000177189; ENSG00000175634; ENSG00000117020; ENSG00000275199; ENSG00000071242; ENSG00000142208	11
t2d	Conditioned	TAS106	pops	SET	2	1.00381	0.69619	0.0093438	0.173677	0.720121	0.15775	0.647814	0.173677	0.720121	48935	TAS-106	ENSG00000148606; ENSG00000181222; ENSG00000284832; ENSG00000068654	4
t2d	Conditioned	TAS115	pops	SET	3	0.00714456	0.0044875	7.376e-05	0.485778	0.995788	0.49715	1	0.485778	0.995788	48935	TAS-115	ENSG00000128052; ENSG00000105976; ENSG00000069696; ENSG00000276825	4
t2d	Conditioned	TAS117	pops	SET	2	0.675848	0.47944	0.0064347	0.256102	0.81399	0.24958	0.78917	0.256102	0.81399	48935	TAS-117	ENSG00000105221; ENSG00000142208; ENSG00000117020; ENSG00000275199; ENSG00000176102; ENSG00000173486; ENSG00000228476	7
t2d	Conditioned	TASELISIB	pops	SET	7	1.78917	0.82191	0.020633	0.0581826	0.486529	0.03681	0.299567	0.0581826	0.486529	48935	TASELISIB	ENSG00000121879; ENSG00000171862; ENSG00000284792; ENSG00000105173; ENSG00000171608; ENSG00000145675; ENSG00000105647; ENSG00000051382; ENSG00000141506; ENSG00000105851; ENSG00000117461	11
t2d	Conditioned	TASIDOTIN	pops	SET	8	-1.56481	-0.48672	-0.013061	0.925014	1	0.94117	1	0.925014	1	48935	TASIDOTIN	ENSG00000101162; ENSG00000196230; ENSG00000235067; ENSG00000232575; ENSG00000227739; ENSG00000224156; ENSG00000229684; ENSG00000183311; ENSG00000232421; ENSG00000188229; ENSG00000127824; ENSG00000258947; ENSG00000167552; ENSG00000104833; ENSG00000261456; ENSG00000123416; ENSG00000167553; ENSG00000152086; ENSG00000292120; ENSG00000137267; ENSG00000137285; ENSG00000176014	22
t2d	Conditioned	TASIMELTEON	pops	SET	4	-0.389928	-0.22732	-0.0043142	0.635173	1	0.6517	1	0.635173	1	48935	TASIMELTEON	ENSG00000168412; ENSG00000134640; ENSG00000151150; ENSG00000145362	4
t2d	Conditioned	TASOSARTAN	pops	SET	2	-1.0934	-0.71636	-0.0096145	0.844516	1	0.86288	1	0.844516	1	48935	TASOSARTAN	ENSG00000144891; ENSG00000117054	2
t2d	Conditioned	TASQUINIMOD	pops	SET	2	0.449801	0.36702	0.0049259	0.325944	0.885559	0.32643	0.883623	0.325944	0.885559	48935	TASQUINIMOD	ENSG00000068024; ENSG00000163220	2
t2d	Conditioned	TAUROCHOLATE	pops	SET	3	-0.0929731	-0.052302	-0.00085968	0.523911	1	0.53704	1	0.523911	1	48935	TAUROCHOLATE	ENSG00000170835; ENSG00000170231; ENSG00000139155; ENSG00000125255	4
t2d	Conditioned	TAVAPADON	pops	SET	2	-0.619081	-0.51146	-0.0068645	0.714363	1	0.73206	1	0.714363	1	48935	TAVAPADON	ENSG00000169676; ENSG00000184845	2
t2d	Conditioned	TAZAROTENE	pops	SET	3	-1.74431	-1.1402	-0.018741	0.944879	1	0.95943	1	0.944879	1	48935	TAZAROTENE	ENSG00000078900; ENSG00000204231; ENSG00000231321; ENSG00000227322; ENSG00000228333; ENSG00000235712; ENSG00000206289; ENSG00000077092; ENSG00000140464; ENSG00000131759; ENSG00000172819	11
t2d	Conditioned	TAZEMETOSTAT	pops	SET	2	2.72421	2.7147	0.036435	0.0127488	0.268444	0.0032281	0.0638767	0.0127488	0.268444	48935	TAZEMETOSTAT	ENSG00000117713; ENSG00000106462; ENSG00000147050; ENSG00000099956; ENSG00000275837; ENSG00000127616	6
t2d	Conditioned	TBOADL	pops	SET	4	-0.908702	-0.51597	-0.0097925	0.7998	1	0.81824	1	0.7998	1	48935	TBOA-(DL)	ENSG00000106688; ENSG00000110436; ENSG00000079215; ENSG00000105143; ENSG00000162383	5
t2d	Conditioned	TBOCFLFLF	pops	SET	2	-0.828496	-0.56636	-0.0076012	0.777963	1	0.79629	1	0.777963	1	48935	T-BOC-FLFLF	ENSG00000132746; ENSG00000143149	2
t2d	Conditioned	TBPS	pops	SET	4	0.296645	0.14042	0.002665	0.378502	0.926725	0.38337	0.935112	0.378502	0.926725	48935	TBPS	ENSG00000062096; ENSG00000157399; ENSG00000111339; ENSG00000120500; ENSG00000113273; ENSG00000101846; ENSG00000129744; ENSG00000006756; ENSG00000099889; ENSG00000156219	10
t2d	Conditioned	TCASK10	pops	SET	2	0.991947	0.6393	0.0085802	0.176257	0.72325	0.16062	0.653307	0.176257	0.72325	48935	TC-ASK-10	ENSG00000197442; ENSG00000142733	2
t2d	Conditioned	TCDD	pops	SET	12	-0.86733	-0.22136	-0.0072739	0.788776	1	0.8071	1	0.788776	1	48935	TCDD	ENSG00000244474; ENSG00000110395; ENSG00000111276; ENSG00000165637; ENSG00000143437; ENSG00000142973; ENSG00000128422; ENSG00000117394; ENSG00000151790; ENSG00000262635; ENSG00000110711; ENSG00000177885; ENSG00000079112; ENSG00000063438; ENSG00000196092	15
t2d	Conditioned	TCE5002	pops	SET	5	1.36535	0.67869	0.014401	0.107562	0.606121	0.086087	0.477313	0.107562	0.606121	48935	TC-E-5002	ENSG00000173120; ENSG00000066135; ENSG00000107077; ENSG00000073614; ENSG00000147050; ENSG00000006459; ENSG00000172943	7
t2d	Conditioned	TCG1000	pops	SET	2	1.55131	1.1556	0.01551	0.0826812	0.550423	0.060426	0.393892	0.0826812	0.550423	48935	TC-G-1000	ENSG00000150594; ENSG00000274286; ENSG00000184160	3
t2d	Conditioned	TCH106	pops	SET	3	0.125118	0.070794	0.0011636	0.441212	0.969144	0.45022	0.989025	0.441212	0.969144	48935	TC-H-106	ENSG00000116478; ENSG00000196591; ENSG00000171720; ENSG00000147099	4
t2d	Conditioned	TCI15	pops	SET	2	-0.947296	-0.57876	-0.0077678	0.809778	1	0.82825	1	0.809778	1	48935	TC-I-15	ENSG00000164171; ENSG00000150093	2
t2d	Conditioned	TCS2314	pops	SET	2	0.981131	0.58393	0.007837	0.178667	0.726459	0.16328	0.658529	0.178667	0.726459	48935	TCS-2314	ENSG00000115232; ENSG00000150093	2
t2d	Conditioned	TCSOX229	pops	SET	2	-0.252088	-0.18956	-0.0025442	0.584291	1	0.59951	1	0.584291	1	48935	TCS-OX2-29	ENSG00000166313; ENSG00000137252	2
t2d	Conditioned	TD8954	pops	SET	2	-0.291194	-0.24059	-0.0032291	0.598806	1	0.61455	1	0.598806	1	48935	TD-8954	ENSG00000171428; ENSG00000164270	2
t2d	Conditioned	TDM1	pops	SET	8	-1.56481	-0.48672	-0.013061	0.925014	1	0.94117	1	0.925014	1	48935	T-DM1	ENSG00000141736; ENSG00000258947; ENSG00000104833; ENSG00000176014; ENSG00000167552; ENSG00000188229; ENSG00000101162; ENSG00000127824; ENSG00000137285; ENSG00000196230; ENSG00000198033; ENSG00000152086; ENSG00000137267; ENSG00000123416; ENSG00000261456; ENSG00000167553; ENSG00000235067; ENSG00000232575; ENSG00000227739; ENSG00000224156; ENSG00000229684; ENSG00000183311; ENSG00000232421; ENSG00000292120	24
t2d	Conditioned	TEBENTAFUSP	pops	SET	2	-0.356728	-0.18542	-0.0024885	0.62309	1	0.63935	1	0.62309	1	48935	TEBENTAFUSP	ENSG00000160654; ENSG00000205274; ENSG00000185664; ENSG00000206503; ENSG00000224320; ENSG00000231834; ENSG00000235657; ENSG00000229215; ENSG00000227715; ENSG00000206505; ENSG00000223980	11
t2d	Conditioned	TEBOTELIMAB	pops	SET	2	0.0292021	0.01946	0.00026118	0.477406	0.992223	0.48835	1	0.477406	0.992223	48935	TEBOTELIMAB	ENSG00000188389; ENSG00000276977; ENSG00000089692	3
t2d	Conditioned	TECADENOSON	pops	SET	3	-0.0489592	-0.023614	-0.00038815	0.507094	1	0.51952	1	0.507094	1	48935	TECADENOSON	ENSG00000163485; ENSG00000112759; ENSG00000174669	3
t2d	Conditioned	TECLISTAMAB	pops	SET	3	-0.0116658	-0.0072344	-0.00011891	0.492938	1	0.50465	1	0.492938	1	48935	TECLISTAMAB	ENSG00000048462; ENSG00000167286; ENSG00000160654; ENSG00000198851	4
t2d	Conditioned	TEDATIOXETINE	pops	SET	7	-1.28957	-0.58678	-0.01473	0.8837	1	0.90138	1	0.8837	1	48935	TEDATIOXETINE	ENSG00000166736; ENSG00000178084; ENSG00000186038; ENSG00000142319; ENSG00000276996; ENSG00000149305; ENSG00000186090; ENSG00000108576; ENSG00000147246; ENSG00000120907; ENSG00000102468; ENSG00000103546	12
t2d	Conditioned	TEDISAMIL	pops	SET	27	0.393759	0.086883	0.0042796	0.344719	0.899814	0.34688	0.902519	0.344719	0.899814	48935	TEDISAMIL	ENSG00000171126; ENSG00000170745; ENSG00000168263; ENSG00000158445; ENSG00000164794; ENSG00000131398; ENSG00000182674; ENSG00000183960; ENSG00000151079; ENSG00000143105; ENSG00000102057; ENSG00000292214; ENSG00000140015; ENSG00000184408; ENSG00000116396; ENSG00000104848; ENSG00000089558; ENSG00000177272; ENSG00000168418; ENSG00000182255; ENSG00000129159; ENSG00000166006; ENSG00000178342; ENSG00000173826; ENSG00000184611; ENSG00000171385; ENSG00000143473; ENSG00000177301; ENSG00000156486; ENSG00000162975; ENSG00000135519; ENSG00000026559; ENSG00000124134; ENSG00000111262; ENSG00000055118; ENSG00000075043; ENSG00000117013; ENSG00000130037; ENSG00000185760; ENSG00000184156; ENSG00000053918; ENSG00000282076; ENSG00000281151	43
t2d	Conditioned	TEDIZOLID	pops	SET	2	-2.70829	-1.1065	-0.014851	0.99117	1	0.99661	1	0.99117	1	48935	TEDIZOLID	ENSG00000168028; ENSG00000171421	2
t2d	Conditioned	TEDIZOLIDPHOSPHATE	pops	SET	2	-2.70829	-1.1065	-0.014851	0.99117	1	0.99661	1	0.99117	1	48935	TEDIZOLID_PHOSPHATE	ENSG00000171421; ENSG00000168028	2
t2d	Conditioned	TEGAFUR	pops	SET	3	1.01284	0.4647	0.0076383	0.171701	0.717269	0.15558	0.643057	0.171701	0.717269	48935	TEGAFUR	ENSG00000176890; ENSG00000081051; ENSG00000138685; ENSG00000188641	4
t2d	Conditioned	TEGASEROD	pops	SET	3	-0.312946	-0.2392	-0.0039318	0.606938	1	0.62284	1	0.606938	1	48935	TEGASEROD	ENSG00000171428; ENSG00000164270; ENSG00000102468; ENSG00000135914; ENSG00000147246; ENSG00000177889	6
t2d	Conditioned	TELAPREVIR	pops	SET	3	-1.44977	-0.76748	-0.012615	0.909539	1	0.92642	1	0.909539	1	48935	TELAPREVIR	ENSG00000139610; ENSG00000167910; ENSG00000197110; ENSG00000291876; ENSG00000019186; ENSG00000064601; ENSG00000082175	7
t2d	Conditioned	TELATINIB	pops	SET	4	-0.795475	-0.46054	-0.0087405	0.768548	1	0.78682	1	0.768548	1	48935	TELATINIB	ENSG00000113721; ENSG00000128052; ENSG00000037280; ENSG00000157404	4
t2d	Conditioned	TELCAGEPANT	pops	SET	2	-2.04959	-1.3606	-0.018261	0.968342	1	0.97979	1	0.968342	1	48935	TELCAGEPANT	ENSG00000064989; ENSG00000132329	2
t2d	Conditioned	TELIMOMABARITOX	pops	SET	42	0.293298	0.044942	0.0027591	0.379699	0.927712	0.38465	0.936926	0.379699	0.927712	48935	TELIMOMAB_ARITOX	ENSG00000110448; ENSG00000083845; ENSG00000105640; ENSG00000089157; ENSG00000162244; ENSG00000114391; ENSG00000063177; ENSG00000188846; ENSG00000144713; ENSG00000129824; ENSG00000174444; ENSG00000186468; ENSG00000198034; ENSG00000089009; ENSG00000213741; ENSG00000182774; ENSG00000233927; ENSG00000147604; ENSG00000145425; ENSG00000008988; ENSG00000171858; ENSG00000071082; ENSG00000108298; ENSG00000142534; ENSG00000148303; ENSG00000164587; ENSG00000125691; ENSG00000168028; ENSG00000241343; ENSG00000110700; ENSG00000100316; ENSG00000231500; ENSG00000163682; ENSG00000166441; ENSG00000118181; ENSG00000177954; ENSG00000142676; ENSG00000149273; ENSG00000112306; ENSG00000131469; ENSG00000130255; ENSG00000105193; ENSG00000197958; ENSG00000122406; ENSG00000134419; ENSG00000265681; ENSG00000105372; ENSG00000108107; ENSG00000122026; ENSG00000115268; ENSG00000116251; ENSG00000197756; ENSG00000171863; ENSG00000172809; ENSG00000161016; ENSG00000156482; ENSG00000198755; ENSG00000161970; ENSG00000109475; ENSG00000198918; ENSG00000182899; ENSG00000197728; ENSG00000138326; ENSG00000142937; ENSG00000137818; ENSG00000170889; ENSG00000147403; ENSG00000137154; ENSG00000229117; ENSG00000198242; ENSG00000145592; ENSG00000136942; ENSG00000140988; ENSG00000142541; ENSG00000149806; ENSG00000124614; ENSG00000143947; ENSG00000174748; ENSG00000167526; ENSG00000291931; ENSG00000292158; ENSG00000274646; ENSG00000274005; ENSG00000277079; ENSG00000274950; ENSG00000274626; ENSG00000277359; ENSG00000275323; ENSG00000278081; ENSG00000278270; ENSG00000278229; ENSG00000223367; ENSG00000235650; ENSG00000226225; ENSG00000227794; ENSG00000096150; ENSG00000280831; ENSG00000280858	98
t2d	Conditioned	TELISOTUZUMABVEDOTIN	pops	SET	9	-1.41264	-0.42074	-0.011975	0.904038	1	0.9211	1	0.904038	1	48935	TELISOTUZUMAB_VEDOTIN	ENSG00000123416; ENSG00000196230; ENSG00000167552; ENSG00000105976; ENSG00000261456; ENSG00000167553; ENSG00000198033; ENSG00000137285; ENSG00000137267; ENSG00000176014; ENSG00000258947; ENSG00000188229; ENSG00000104833; ENSG00000127824; ENSG00000152086; ENSG00000101162; ENSG00000235067; ENSG00000232575; ENSG00000227739; ENSG00000224156; ENSG00000229684; ENSG00000183311; ENSG00000232421; ENSG00000292120	24
t2d	Conditioned	TELITHROMYCIN	pops	SET	5	-2.41282	-0.78863	-0.016733	0.984236	1	0.99208	1	0.984236	1	48935	TELITHROMYCIN	ENSG00000168028; ENSG00000171421; ENSG00000140505; ENSG00000100197; ENSG00000283284; ENSG00000272532; ENSG00000280905; ENSG00000275211; ENSG00000282966; ENSG00000160868; ENSG00000106258; ENSG00000160870	12
t2d	Conditioned	TELMISARTAN	pops	SET	6	-0.592794	-0.25403	-0.0059042	0.705752	1	0.72333	1	0.705752	1	48935	TELMISARTAN	ENSG00000144891; ENSG00000111700; ENSG00000118777; ENSG00000288702; ENSG00000111664; ENSG00000117054; ENSG00000132170	7
t2d	Conditioned	TEMAZEPAM	pops	SET	12	-2.22937	-0.79185	-0.026021	0.977475	1	0.98709	1	0.977475	1	48935	TEMAZEPAM	ENSG00000146276; ENSG00000111886; ENSG00000100300; ENSG00000166206; ENSG00000268089; ENSG00000187730; ENSG00000186297; ENSG00000109158; ENSG00000145863; ENSG00000145864; ENSG00000022355; ENSG00000094755; ENSG00000151834; ENSG00000011677; ENSG00000182256; ENSG00000102287; ENSG00000163285; ENSG00000163288; ENSG00000113327	19
t2d	Conditioned	TEMELIMAB	pops	SET	2	-1.4954	-0.68365	-0.0091755	0.916	1	0.93258	1	0.916	1	48935	TEMELIMAB	ENSG00000197451; ENSG00000242950	2
t2d	Conditioned	TEMOZOLOMIDE	pops	SET	6	1.59594	0.70721	0.016437	0.077497	0.538206	0.055265	0.373948	0.077497	0.538206	48935	TEMOZOLOMIDE	ENSG00000149311; ENSG00000170430; ENSG00000085224; ENSG00000172716; ENSG00000116062; ENSG00000188486; ENSG00000117713; ENSG00000147889	8
t2d	Conditioned	TEMSIROLIMUS	pops	SET	6	1.2403	0.57706	0.013412	0.127691	0.644848	0.10744	0.534252	0.127691	0.644848	48935	TEMSIROLIMUS	ENSG00000198793; ENSG00000121879; ENSG00000153707; ENSG00000186575; ENSG00000134086; ENSG00000171862; ENSG00000284792; ENSG00000141564; ENSG00000088832; ENSG00000109670	10
t2d	Conditioned	TEMUTERKIB	pops	SET	4	0.558587	0.29847	0.0056645	0.291055	0.851043	0.28823	0.839485	0.291055	0.851043	48935	TEMUTERKIB	ENSG00000157764; ENSG00000213281; ENSG00000102882; ENSG00000066468; ENSG00000169032; ENSG00000174775; ENSG00000276536; ENSG00000100030	8
t2d	Conditioned	TENECTEPLASE	pops	SET	2	-0.192688	-0.10514	-0.0014111	0.561848	1	0.5764	1	0.561848	1	48935	TENECTEPLASE	ENSG00000122194; ENSG00000005381; ENSG00000104368	3
t2d	Conditioned	TENELIGLIPTIN	pops	SET	4	-0.570576	-0.24383	-0.0046276	0.698333	1	0.71585	1	0.698333	1	48935	TENELIGLIPTIN	ENSG00000197635; ENSG00000171051; ENSG00000196730; ENSG00000007933; ENSG00000136877	5
t2d	Conditioned	TENIDAP	pops	SET	2	0.385218	0.31126	0.0041775	0.34767	0.901937	0.35004	0.906115	0.34767	0.901937	48935	TENIDAP	ENSG00000141505; ENSG00000012779; ENSG00000275565; ENSG00000168135; ENSG00000095303	5
t2d	Conditioned	TENIPOSIDE	pops	SET	4	-0.94877	-0.40077	-0.0076062	0.810155	1	0.82862	1	0.810155	1	48935	TENIPOSIDE	ENSG00000131747; ENSG00000077097; ENSG00000093000; ENSG00000181218; ENSG00000284841; ENSG00000111641; ENSG00000171791; ENSG00000026103; ENSG00000103222; ENSG00000278183	10
t2d	Conditioned	TENOVIN6	pops	SET	2	0.444149	0.24374	0.0032713	0.327814	0.887552	0.32848	0.885743	0.327814	0.887552	48935	TENOVIN-6	ENSG00000096717; ENSG00000068903; ENSG00000283100; ENSG00000142082	4
t2d	Conditioned	TENOXICAM	pops	SET	2	-2.15374	-1.6606	-0.022288	0.973963	1	0.98436	1	0.973963	1	48935	TENOXICAM	ENSG00000073756; ENSG00000095303	2
t2d	Conditioned	TEPLIZUMAB	pops	SET	2	0.385939	0.25037	0.0033603	0.347425	0.901748	0.34978	0.90573	0.347425	0.901748	48935	TEPLIZUMAB	ENSG00000198851; ENSG00000160654; ENSG00000101958	3
t2d	Conditioned	TEPOTINIB	pops	SET	2	0.563411	0.4192	0.0056262	0.28956	0.849593	0.28658	0.837671	0.28956	0.849593	48935	TEPOTINIB	ENSG00000105976; ENSG00000069696; ENSG00000276825	3
t2d	Conditioned	TEPOXALIN	pops	SET	2	1.63535	1.5272	0.020497	0.0731641	0.526999	0.051003	0.358751	0.0731641	0.526999	48935	TEPOXALIN	ENSG00000012779; ENSG00000275565; ENSG00000113520	3
t2d	Conditioned	TEPROTUMUMAB	pops	SET	2	-0.904229	-0.89091	-0.011957	0.798612	1	0.81705	1	0.798612	1	48935	TEPROTUMUMAB	ENSG00000140443; ENSG00000108963; ENSG00000153707; ENSG00000133703	4
t2d	Conditioned	TERAMEPROCOL	pops	SET	2	1.44278	0.72677	0.0097542	0.0965445	0.583906	0.074555	0.442439	0.0965445	0.583906	48935	TERAMEPROCOL	ENSG00000185591; ENSG00000089685; ENSG00000170312	3
t2d	Conditioned	TERAZOSIN	pops	SET	2	-0.28759	-0.23738	-0.0031859	0.597482	1	0.61317	1	0.597482	1	48935	TERAZOSIN	ENSG00000171873; ENSG00000120907; ENSG00000170214; ENSG00000171298; ENSG00000291507	5
t2d	Conditioned	TERBINAFINE	pops	SET	2	0.486411	0.38891	0.0052197	0.313927	0.87458	0.31334	0.869508	0.313927	0.87458	48935	TERBINAFINE	ENSG00000144852; ENSG00000206503; ENSG00000224320; ENSG00000231834; ENSG00000235657; ENSG00000229215; ENSG00000227715; ENSG00000206505; ENSG00000223980; ENSG00000104549	10
t2d	Conditioned	TERBUTALINE	pops	SET	2	0.642896	0.50034	0.0067152	0.265649	0.824139	0.26015	0.803892	0.265649	0.824139	48935	TERBUTALINE	ENSG00000159842; ENSG00000278741; ENSG00000276016; ENSG00000175164; ENSG00000281879; ENSG00000169252; ENSG00000115665	7
t2d	Conditioned	TEREVALEFIM	pops	SET	2	0.563411	0.4192	0.0056262	0.28956	0.849593	0.28658	0.837671	0.28956	0.849593	48935	TEREVALEFIM	ENSG00000105976; ENSG00000069696; ENSG00000276825	3
t2d	Conditioned	TERFENADINE	pops	SET	8	0.639669	0.2213	0.0059387	0.266591	0.825239	0.2612	0.804901	0.266591	0.825239	48935	TERFENADINE	ENSG00000136881; ENSG00000276559; ENSG00000130037; ENSG00000006128; ENSG00000114013; ENSG00000134716; ENSG00000196639; ENSG00000143473; ENSG00000055118	9
t2d	Conditioned	TERGURIDE	pops	SET	10	1.26958	0.43389	0.013017	0.122762	0.636238	0.10213	0.521459	0.122762	0.636238	48935	TERGURIDE	ENSG00000135914; ENSG00000120907; ENSG00000150594; ENSG00000274286; ENSG00000184160; ENSG00000149295; ENSG00000151577; ENSG00000069696; ENSG00000276825; ENSG00000178394; ENSG00000135312; ENSG00000179546; ENSG00000102468; ENSG00000147246	14
t2d	Conditioned	TERIPARATIDE	pops	SET	2	0.248983	0.16103	0.0021612	0.395608	0.938259	0.40169	0.952914	0.395608	0.938259	48935	TERIPARATIDE	ENSG00000152266; ENSG00000160801; ENSG00000101966; ENSG00000089685	4
t2d	Conditioned	TERODILINE	pops	SET	17	0.792109	0.2136	0.0083526	0.224388	0.780573	0.21415	0.74009	0.224388	0.780573	48935	TERODILINE	ENSG00000055118; ENSG00000198216; ENSG00000157388; ENSG00000075429; ENSG00000153956; ENSG00000067191; ENSG00000167535; ENSG00000142408; ENSG00000133019; ENSG00000130433; ENSG00000157445; ENSG00000006116; ENSG00000105605; ENSG00000165995; ENSG00000075461; ENSG00000081248; ENSG00000108878; ENSG00000141837; ENSG00000166862; ENSG00000151067; ENSG00000168539; ENSG00000180720; ENSG00000151062; ENSG00000006283; ENSG00000182389; ENSG00000148408; ENSG00000181072; ENSG00000100346; ENSG00000102001; ENSG00000196557; ENSG00000007402; ENSG00000184984; ENSG00000284953; ENSG00000285479	34
t2d	Conditioned	TERPYRIDINE	pops	SET	3	0.476848	0.26199	0.0043063	0.317067	0.878129	0.31674	0.873123	0.317067	0.878129	48935	TERPYRIDINE	ENSG00000163286; ENSG00000163823; ENSG00000163295	3
t2d	Conditioned	TERTATOLOL	pops	SET	4	1.62303	0.74859	0.014207	0.0744868	0.53057	0.052309	0.363806	0.0744868	0.53057	48935	TERTATOLOL	ENSG00000060971; ENSG00000169252; ENSG00000178394; ENSG00000043591	4
t2d	Conditioned	TESTOSTERONE	pops	SET	12	-1.177	-0.36793	-0.01209	0.862214	1	0.88039	1	0.862214	1	48935	TESTOSTERONE	ENSG00000099331; ENSG00000213398; ENSG00000180914; ENSG00000289746; ENSG00000211689; ENSG00000101076; ENSG00000288705; ENSG00000114374; ENSG00000104899; ENSG00000169245; ENSG00000123454; ENSG00000163273; ENSG00000084453; ENSG00000188486; ENSG00000164761; ENSG00000166573; ENSG00000057252; ENSG00000070748; ENSG00000105974; ENSG00000196139; ENSG00000135346; ENSG00000169083	22
t2d	Conditioned	TETANUSTOXOID	pops	SET	2	-1.82182	-1.3738	-0.018438	0.951938	1	0.96575	1	0.951938	1	48935	TETANUS_TOXOID	ENSG00000101017; ENSG00000164400; ENSG00000203710	3
t2d	Conditioned	TETOMILAST	pops	SET	2	2.69556	2.1951	0.02946	0.0133797	0.274667	0.00352	0.0674701	0.0133797	0.274667	48935	TETOMILAST	ENSG00000184588; ENSG00000065989; ENSG00000113448; ENSG00000105650; ENSG00000285188	5
t2d	Conditioned	TETRABENAZINE	pops	SET	2	-0.0237224	-0.019542	-0.00026228	0.497529	1	0.50946	1	0.497529	1	48935	TETRABENAZINE	ENSG00000165646; ENSG00000249230; ENSG00000140945; ENSG00000036565	4
t2d	Conditioned	TETRABROMOBENZOTRIAZOLE	pops	SET	6	0.147059	0.0661	0.0015363	0.433037	0.963913	0.44154	0.983063	0.433037	0.963913	48935	TETRABROMOBENZOTRIAZOLE	ENSG00000142208; ENSG00000149554; ENSG00000101266; ENSG00000082701; ENSG00000182866; ENSG00000169032; ENSG00000100030; ENSG00000185386; ENSG00000188130; ENSG00000112062; ENSG00000107643; ENSG00000154229; ENSG00000067900; ENSG00000108443; ENSG00000118515	15
t2d	Conditioned	TETRACAINE	pops	SET	9	-0.657538	-0.26748	-0.0076129	0.726703	1	0.74457	1	0.726703	1	48935	TETRACAINE	ENSG00000168356; ENSG00000169432; ENSG00000183873; ENSG00000136546; ENSG00000153253; ENSG00000196876; ENSG00000185313; ENSG00000136531; ENSG00000007314; ENSG00000144285	10
t2d	Conditioned	TETRACYCLINE	pops	SET	6	-2.99447	-0.93179	-0.021657	0.995019	1	0.99862	1	0.995019	1	48935	TETRACYCLINE	ENSG00000198650; ENSG00000130164; ENSG00000112115; ENSG00000143851; ENSG00000164251; ENSG00000111641; ENSG00000142168; ENSG00000171421; ENSG00000168028	9
t2d	Conditioned	TETRAHYDROCANNABIVARIN	pops	SET	2	0.276186	0.25205	0.0033828	0.385827	0.931136	0.39121	0.943493	0.385827	0.931136	48935	TETRAHYDROCANNABIVARIN	ENSG00000127412; ENSG00000274348; ENSG00000165125; ENSG00000276971	4
t2d	Conditioned	TETRAHYDRODEOXYCORTICOSTERONE	pops	SET	3	0.228456	0.16063	0.0026403	0.403047	0.944775	0.40965	0.959884	0.403047	0.944775	48935	TETRAHYDRODEOXYCORTICOSTERONE	ENSG00000133794; ENSG00000137486; ENSG00000141480; ENSG00000143437; ENSG00000120500	5
t2d	Conditioned	TETRAHYDROURIDINE	pops	SET	2	0.947635	0.64388	0.0086417	0.186225	0.737551	0.17167	0.672646	0.186225	0.737551	48935	TETRAHYDROURIDINE	ENSG00000158825; ENSG00000156136	2
t2d	Conditioned	TETRAMETHYLAMMONIUM	pops	SET	8	-0.875252	-0.33439	-0.0089735	0.790887	1	0.80927	1	0.790887	1	48935	TETRAMETHYLAMMONIUM	ENSG00000184156; ENSG00000165527; ENSG00000160862; ENSG00000185760; ENSG00000141505; ENSG00000004059; ENSG00000130294; ENSG00000118520; ENSG00000162687; ENSG00000291999; ENSG00000180638; ENSG00000142494; ENSG00000175003	13
t2d	Conditioned	TETRAZEPAM	pops	SET	10	-2.43162	-0.94099	-0.02823	0.984792	1	0.99248	1	0.984792	1	48935	TETRAZEPAM	ENSG00000163285; ENSG00000145863; ENSG00000102287; ENSG00000109158; ENSG00000187730; ENSG00000268089; ENSG00000011677; ENSG00000166206; ENSG00000151834; ENSG00000145864; ENSG00000113327; ENSG00000094755; ENSG00000186297; ENSG00000182256; ENSG00000163288; ENSG00000022355	16
t2d	Conditioned	TETRAZOL5YLGLYCINERS	pops	SET	2	0.0203943	0.015229	0.0002044	0.480749	0.993785	0.49186	1	0.480749	0.993785	48935	TETRAZOL-5-YL-GLYCINE-(RS)	ENSG00000176884; ENSG00000183454; ENSG00000273079; ENSG00000161509; ENSG00000105464	5
t2d	Conditioned	TETRODOTOXIN	pops	SET	3	1.38024	0.82483	0.013558	0.105361	0.601265	0.083773	0.469849	0.105361	0.601265	48935	TETRODOTOXIN	ENSG00000047597; ENSG00000030110; ENSG00000087088; ENSG00000138376; ENSG00000169432	5
t2d	Conditioned	TETRYZOLINE	pops	SET	5	0.865971	0.42488	0.009015	0.205595	0.7614	0.19327	0.70913	0.205595	0.7614	48935	TETRYZOLINE	ENSG00000184160; ENSG00000150594; ENSG00000171873; ENSG00000120907; ENSG00000170214; ENSG00000274286; ENSG00000146399	7
t2d	Conditioned	TEZACITABINE	pops	SET	4	-0.420342	-0.24044	-0.0045633	0.646136	1	0.66288	1	0.646136	1	48935	TEZACITABINE	ENSG00000156136; ENSG00000171848; ENSG00000167325; ENSG00000048392	4
t2d	Conditioned	TG003	pops	SET	2	1.32987	0.81847	0.010985	0.112967	0.617521	0.091797	0.493094	0.112967	0.617521	48935	TG-003	ENSG00000013441; ENSG00000113240; ENSG00000157540; ENSG00000105204; ENSG00000281320	5
t2d	Conditioned	TG02	pops	SET	9	0.852509	0.22681	0.0064556	0.208938	0.765409	0.19697	0.715819	0.208938	0.765409	48935	TG-02	ENSG00000170312; ENSG00000123374; ENSG00000134058; ENSG00000277273; ENSG00000136807; ENSG00000122025; ENSG00000096968; ENSG00000063046; ENSG00000091436; ENSG00000114867; ENSG00000151247	11
t2d	Conditioned	TG100115	pops	SET	6	0.908767	0.42633	0.0099088	0.195238	0.746318	0.18175	0.688225	0.195238	0.746318	48935	TG100-115	ENSG00000105851; ENSG00000198793; ENSG00000108443; ENSG00000171608; ENSG00000121879; ENSG00000051382; ENSG00000198734; ENSG00000057593	8
t2d	Conditioned	TG100801	pops	SET	12	-0.811848	-0.24202	-0.0079529	0.773224	1	0.79155	1	0.773224	1	48935	TG100-801	ENSG00000125508; ENSG00000101336; ENSG00000196411; ENSG00000000938; ENSG00000128052; ENSG00000102755; ENSG00000113721; ENSG00000010810; ENSG00000254087; ENSG00000077782; ENSG00000111816; ENSG00000066468; ENSG00000182866; ENSG00000197122; ENSG00000176105; ENSG00000136573; ENSG00000103653; ENSG00000037280; ENSG00000291971; ENSG00000285369	20
t2d	Conditioned	TG6129	pops	SET	2	0.989165	0.58884	0.007903	0.176857	0.723826	0.1613	0.654739	0.176857	0.723826	48935	TG6-129	ENSG00000084674; ENSG00000291544; ENSG00000130208; ENSG00000103375; ENSG00000110245	5
t2d	Conditioned	TGX221	pops	SET	5	1.60473	0.81708	0.017337	0.0765043	0.5359	0.054291	0.370586	0.0765043	0.5359	48935	TGX-221	ENSG00000157764; ENSG00000171862; ENSG00000284792; ENSG00000096968; ENSG00000051382; ENSG00000171608	6
t2d	Conditioned	THALIDOMIDE	pops	SET	9	0.950478	0.34183	0.0097292	0.185587	0.736906	0.17094	0.672031	0.185587	0.736906	48935	THALIDOMIDE	ENSG00000139842; ENSG00000142973; ENSG00000198075; ENSG00000079246; ENSG00000113851; ENSG00000277656; ENSG00000165240; ENSG00000122863; ENSG00000012061; ENSG00000100387; ENSG00000125255; ENSG00000197912; ENSG00000167526; ENSG00000085276; ENSG00000160712; ENSG00000110799; ENSG00000167986; ENSG00000232810; ENSG00000204490; ENSG00000228321; ENSG00000228849; ENSG00000228978; ENSG00000223952; ENSG00000230108; ENSG00000206439	25
t2d	Conditioned	THALSNS032	pops	SET	3	2.68808	1.078	0.01772	0.0135473	0.275994	0.0035978	0.0684519	0.0135473	0.275994	48935	THAL-SNS-032	ENSG00000161960; ENSG00000148730; ENSG00000114867; ENSG00000135625	4
t2d	Conditioned	THEAFLAVIN	pops	SET	2	0.712336	0.58861	0.0078999	0.245872	0.80547	0.23814	0.774119	0.245872	0.80547	48935	THEAFLAVIN	ENSG00000139618; ENSG00000181856; ENSG00000288174; ENSG00000121879; ENSG00000105851	5
t2d	Conditioned	THELIATINIB	pops	SET	4	-0.225998	-0.13076	-0.0024817	0.574442	1	0.5894	1	0.574442	1	48935	THELIATINIB	ENSG00000146648; ENSG00000085832; ENSG00000120915; ENSG00000178568; ENSG00000102302	5
t2d	Conditioned	THEOBROMINE	pops	SET	2	1.89329	1.3442	0.018041	0.0496682	0.458154	0.029172	0.261405	0.0496682	0.458154	48935	THEOBROMINE	ENSG00000163485; ENSG00000128271; ENSG00000184588	3
t2d	Conditioned	THEOPHYLLINEGLYCINATE	pops	SET	5	5.14195	2.1861	0.046385	0.00011484	0.0394592	1.3837e-07	2.8297e-05	0.00011484	0.0394592	48935	THEOPHYLLINE GLYCINATE	ENSG00000170425; ENSG00000282608; ENSG00000128271; ENSG00000105650; ENSG00000285188; ENSG00000152270; ENSG00000172572; ENSG00000163485; ENSG00000065989; ENSG00000113448; ENSG00000184588	11
t2d	Conditioned	THERAPEUTICANDROGEN	pops	SET	10	1.01364	0.3203	0.009609	0.171537	0.717097	0.15539	0.64261	0.171537	0.717097	48935	THERAPEUTIC_ANDROGEN	ENSG00000167244; ENSG00000130222; ENSG00000196139; ENSG00000198650; ENSG00000010278; ENSG00000134363; ENSG00000152266; ENSG00000240583; ENSG00000006128; ENSG00000169442; ENSG00000086205	11
t2d	Conditioned	THERAPEUTICANDROSTANOLONE	pops	SET	10	-1.53873	-0.54271	-0.016281	0.921722	1	0.93805	1	0.921722	1	48935	THERAPEUTIC_ANDROSTANOLONE	ENSG00000151376; ENSG00000107984; ENSG00000144891; ENSG00000153113; ENSG00000113494; ENSG00000242252; ENSG00000089220; ENSG00000146469; ENSG00000066044; ENSG00000129152; ENSG00000115461; ENSG00000118523	12
t2d	Conditioned	THERAPEUTICCORTICOSTEROID	pops	SET	13	-0.708575	-0.22352	-0.0076445	0.742678	1	0.7607	1	0.742678	1	48935	THERAPEUTIC_CORTICOSTEROID	ENSG00000151376; ENSG00000096060; ENSG00000149451; ENSG00000104921; ENSG00000146383; ENSG00000186439; ENSG00000125877; ENSG00000180777; ENSG00000143727; ENSG00000105642; ENSG00000179750; ENSG00000187416; ENSG00000097021; ENSG00000106689; ENSG00000047579; ENSG00000100380; ENSG00000073861; ENSG00000133116; ENSG00000189052; ENSG00000135346; ENSG00000157514; ENSG00000108688; ENSG00000117118; ENSG00000105372; ENSG00000164326; ENSG00000115594	26
t2d	Conditioned	THERAPEUTICESTROGEN	pops	SET	2	-0.635553	-0.46138	-0.0061924	0.719723	1	0.73746	1	0.719723	1	48935	THERAPEUTIC_ESTROGEN	ENSG00000134200; ENSG00000106211	2
t2d	Conditioned	THERAPEUTICGLUCOCORTICOID	pops	SET	11	-1.12554	-0.32294	-0.010161	0.85151	1	0.86981	1	0.85151	1	48935	THERAPEUTIC_GLUCOCORTICOID	ENSG00000166888; ENSG00000107447; ENSG00000179218; ENSG00000117394; ENSG00000198650; ENSG00000205358; ENSG00000196611; ENSG00000066230; ENSG00000281861; ENSG00000177575; ENSG00000164136; ENSG00000215182; ENSG00000291363; ENSG00000159251; ENSG00000158874; ENSG00000115966; ENSG00000122852	17
t2d	Conditioned	THERAPEUTICGONADOTROPIN	pops	SET	3	0.508466	0.33542	0.0055132	0.306896	0.867073	0.30557	0.860906	0.306896	0.867073	48935	THERAPEUTIC_GONADOTROPIN	ENSG00000057149; ENSG00000197747; ENSG00000109339; ENSG00000146701; ENSG00000104899	5
t2d	Conditioned	THERAPEUTICHORMONE	pops	SET	18	-3.81727	-0.88847	-0.035748	0.999038	1	0.99993	1	0.999038	1	48935	THERAPEUTIC_HORMONE	ENSG00000104899; ENSG00000135929; ENSG00000205358; ENSG00000130600; ENSG00000288237; ENSG00000136931; ENSG00000172350; ENSG00000107317; ENSG00000165240; ENSG00000160870; ENSG00000213853; ENSG00000160181; ENSG00000107798; ENSG00000112592; ENSG00000155368; ENSG00000103415; ENSG00000277424; ENSG00000068001; ENSG00000137203; ENSG00000111361; ENSG00000084453; ENSG00000130037; ENSG00000159763; ENSG00000100292; ENSG00000146678; ENSG00000135047; ENSG00000163273; ENSG00000184895; ENSG00000151790; ENSG00000262635; ENSG00000164761	31
t2d	Conditioned	THERAPEUTICSTEROIDHORMONE	pops	SET	3	0.344869	0.16881	0.0027747	0.361583	0.912066	0.3651	0.920636	0.361583	0.912066	48935	THERAPEUTIC_STEROID_HORMONE	ENSG00000184895; ENSG00000215021; ENSG00000137947; ENSG00000141232; ENSG00000007171; ENSG00000207863; ENSG00000132639; ENSG00000010278	8
t2d	Conditioned	THIAMAZOLE	pops	SET	10	-1.3491	-0.42405	-0.012722	0.893873	1	0.91133	1	0.893873	1	48935	THIAMAZOLE	ENSG00000115705; ENSG00000196371; ENSG00000172270; ENSG00000234745; ENSG00000224608; ENSG00000223532; ENSG00000232126; ENSG00000206450; ENSG00000228964; ENSG00000074771; ENSG00000072832; ENSG00000172817; ENSG00000134460; ENSG00000163599; ENSG00000174697; ENSG00000113657; ENSG00000162747	17
t2d	Conditioned	THIAMINE	pops	SET	5	-0.950318	-0.45085	-0.0095662	0.810558	1	0.82902	1	0.810558	1	48935	THIAMINE	ENSG00000145526; ENSG00000079112; ENSG00000117479; ENSG00000135917; ENSG00000196511	5
t2d	Conditioned	THIAMYLAL	pops	SET	12	-0.839908	-0.28425	-0.0093405	0.78118	1	0.79951	1	0.78118	1	48935	THIAMYLAL	ENSG00000121361; ENSG00000187486; ENSG00000022355; ENSG00000182256; ENSG00000186297; ENSG00000163285; ENSG00000163288; ENSG00000102287; ENSG00000151834; ENSG00000145864; ENSG00000011677; ENSG00000166206; ENSG00000109158; ENSG00000187730; ENSG00000145863; ENSG00000094755; ENSG00000113327; ENSG00000268089	18
t2d	Conditioned	THIETHYLPERAZINE	pops	SET	5	-0.567894	-0.26624	-0.0056491	0.697449	1	0.71494	1	0.697449	1	48935	THIETHYLPERAZINE	ENSG00000181072; ENSG00000184984; ENSG00000180720; ENSG00000149295; ENSG00000184845; ENSG00000069696; ENSG00000276825; ENSG00000166819; ENSG00000127554; ENSG00000291944	10
t2d	Conditioned	THIOCOLCHICOSIDE	pops	SET	5	-1.63824	-0.86034	-0.018255	0.933733	1	0.9493	1	0.933733	1	48935	THIOCOLCHICOSIDE	ENSG00000145888; ENSG00000145864; ENSG00000113327; ENSG00000022355; ENSG00000109738	5
t2d	Conditioned	THIOCTICACID	pops	SET	3	-1.54784	-0.75787	-0.012457	0.922899	1	0.93915	1	0.922899	1	48935	THIOCTIC_ACID	ENSG00000117394; ENSG00000087085; ENSG00000073756	3
t2d	Conditioned	THIOPENTAL	pops	SET	13	-1.90811	-0.58596	-0.02004	0.958877	1	0.9718	1	0.958877	1	48935	THIOPENTAL	ENSG00000117480; ENSG00000120251; ENSG00000164418; ENSG00000101204; ENSG00000175344; ENSG00000274542; ENSG00000282088; ENSG00000094755; ENSG00000166206; ENSG00000109158; ENSG00000102287; ENSG00000163288; ENSG00000182256; ENSG00000186297; ENSG00000022355; ENSG00000187730; ENSG00000145864; ENSG00000145863; ENSG00000151834; ENSG00000268089; ENSG00000011677; ENSG00000163285; ENSG00000113327	23
t2d	Conditioned	THIOPROPERAZINE	pops	SET	5	-0.225945	-0.11114	-0.0023582	0.57442	1	0.58938	1	0.57442	1	48935	THIOPROPERAZINE	ENSG00000120907; ENSG00000170214; ENSG00000184845; ENSG00000149295; ENSG00000178394; ENSG00000102468	6
t2d	Conditioned	THIORIDAZINE	pops	SET	10	-0.0940671	-0.030347	-0.00091042	0.524326	1	0.53747	1	0.524326	1	48935	THIORIDAZINE	ENSG00000134716; ENSG00000102468; ENSG00000151577; ENSG00000147246; ENSG00000149295; ENSG00000069696; ENSG00000184845; ENSG00000276825; ENSG00000169676; ENSG00000196639; ENSG00000178394; ENSG00000158748; ENSG00000148680	13
t2d	Conditioned	THIORPHAN	pops	SET	2	-2.32347	-1.9226	-0.025804	0.981241	1	0.98991	1	0.981241	1	48935	THIORPHAN	ENSG00000112977; ENSG00000196549	2
t2d	Conditioned	THIOTEPA	pops	SET	2	0.297993	0.1633	0.0021917	0.378021	0.926245	0.38286	0.934638	0.378021	0.926245	48935	THIOTEPA	ENSG00000084207; ENSG00000197408; ENSG00000108602; ENSG00000160868	4
t2d	Conditioned	THROMBIN	pops	SET	7	-2.76829	-1.1639	-0.029218	0.992163	1	0.99718	1	0.992163	1	48935	THROMBIN	ENSG00000118523; ENSG00000170345; ENSG00000173083; ENSG00000111537; ENSG00000188488; ENSG00000153113; ENSG00000182871; ENSG00000292234; ENSG00000004468; ENSG00000088926; ENSG00000005844; ENSG00000175084; ENSG00000181104; ENSG00000128342; ENSG00000005961; ENSG00000172236	16
t2d	Conditioned	THROMBOPOIETIN	pops	SET	2	-3.06382	-1.6309	-0.021888	0.995672	1	0.9989	1	0.995672	1	48935	THROMBOPOIETIN	ENSG00000117400; ENSG00000081237; ENSG00000262418; ENSG00000160255	4
t2d	Conditioned	THYMIDINE	pops	SET	2	-0.24574	-0.24269	-0.0032572	0.581917	1	0.59705	1	0.581917	1	48935	THYMIDINE	ENSG00000149554; ENSG00000156222; ENSG00000137860; ENSG00000117394; ENSG00000103222; ENSG00000278183	6
t2d	Conditioned	THYMOSINBETA4	pops	SET	3	-1.05143	-0.49002	-0.0080544	0.835081	1	0.85346	1	0.835081	1	48935	THYMOSIN_BETA-4	ENSG00000109320; ENSG00000143632; ENSG00000077150; ENSG00000184009; ENSG00000291420	5
t2d	Conditioned	THYROGLOBULIN	pops	SET	2	2.11284	1.6096	0.021603	0.0351057	0.398769	0.017319	0.189556	0.0351057	0.398769	48935	THYROGLOBULIN	ENSG00000125538; ENSG00000166710; ENSG00000273686; ENSG00000176697	4
t2d	Conditioned	THYROTROPIN	pops	SET	3	-1.0182	-0.63179	-0.010385	0.827309	1	0.8457	1	0.827309	1	48935	THYROTROPIN	ENSG00000136997; ENSG00000138685; ENSG00000134443; ENSG00000162989; ENSG00000165409	5
t2d	Conditioned	THYROXINE	pops	SET	10	-0.0549714	-0.016437	-0.00049311	0.509383	1	0.52192	1	0.509383	1	48935	THYROXINE	ENSG00000128309; ENSG00000134460; ENSG00000134200; ENSG00000104687; ENSG00000132356; ENSG00000049860; ENSG00000140538; ENSG00000150782; ENSG00000126351; ENSG00000151090; ENSG00000101981; ENSG00000178726; ENSG00000106366; ENSG00000133124; ENSG00000183072; ENSG00000074771; ENSG00000101849	17
t2d	Conditioned	THZ1	pops	SET	4	1.22333	0.43499	0.0082557	0.13064	0.651253	0.11062	0.543493	0.13064	0.651253	48935	THZ1	ENSG00000148730; ENSG00000143924; ENSG00000171094; ENSG00000134058; ENSG00000277273	5
t2d	Conditioned	TIABENDAZOLE	pops	SET	2	1.39763	1.1304	0.015171	0.10281	0.596442	0.081135	0.462622	0.10281	0.596442	48935	TIABENDAZOLE	ENSG00000106546; ENSG00000170606	2
t2d	Conditioned	TIAGABINE	pops	SET	2	0.834144	0.57993	0.0077834	0.213567	0.76937	0.20211	0.723183	0.213567	0.76937	48935	TIAGABINE	ENSG00000157103; ENSG00000183044; ENSG00000170458	3
t2d	Conditioned	TIANEPTINE	pops	SET	3	0.170384	0.10199	0.0016764	0.424333	0.958048	0.43235	0.975204	0.424333	0.958048	48935	TIANEPTINE	ENSG00000108576; ENSG00000112038; ENSG00000116329; ENSG00000082556	4
t2d	Conditioned	TIAPRIDE	pops	SET	3	-0.0673388	-0.040608	-0.00066747	0.514105	1	0.52684	1	0.514105	1	48935	TIAPRIDE	ENSG00000149295; ENSG00000151577; ENSG00000185313	3
t2d	Conditioned	TIBREMCICLIB	pops	SET	2	1.49817	1.0945	0.01469	0.089248	0.566096	0.067058	0.41712	0.089248	0.566096	48935	TIBREMCICLIB	ENSG00000187840; ENSG00000135446	2
t2d	Conditioned	TIC10	pops	SET	5	0.587959	0.26828	0.0056923	0.282046	0.841479	0.27829	0.826429	0.282046	0.841479	48935	TIC10	ENSG00000142208; ENSG00000100030; ENSG00000113905; ENSG00000171862; ENSG00000284792; ENSG00000121858; ENSG00000286522; ENSG00000169676; ENSG00000163041	9
t2d	Conditioned	TICAGRELOR	pops	SET	6	-1.12621	-0.47731	-0.011094	0.851653	1	0.86995	1	0.851653	1	48935	TICAGRELOR	ENSG00000169313; ENSG00000021461; ENSG00000186115; ENSG00000187800; ENSG00000124789; ENSG00000165124; ENSG00000064886	7
t2d	Conditioned	TICARCILLIN	pops	SET	2	-2.3914	-1.8887	-0.025348	0.983552	1	0.9916	1	0.983552	1	48935	TICARCILLIN	ENSG00000109471; ENSG00000164400	2
t2d	Conditioned	TICLOPIDINE	pops	SET	2	-1.52839	-0.85888	-0.011527	0.920403	1	0.93678	1	0.920403	1	48935	TICLOPIDINE	ENSG00000169403; ENSG00000204525; ENSG00000237022; ENSG00000233841; ENSG00000228299; ENSG00000225691; ENSG00000206435; ENSG00000206452; ENSG00000206503; ENSG00000224320; ENSG00000231834; ENSG00000235657; ENSG00000229215; ENSG00000227715; ENSG00000206505; ENSG00000223980; ENSG00000169313; ENSG00000197408; ENSG00000196126; ENSG00000229074; ENSG00000206240; ENSG00000236884; ENSG00000228080; ENSG00000206306; ENSG00000179344; ENSG00000206237; ENSG00000225824; ENSG00000233209; ENSG00000231286; ENSG00000231939; ENSG00000206302; ENSG00000234745; ENSG00000224608; ENSG00000223532; ENSG00000232126; ENSG00000206450; ENSG00000228964	37
t2d	Conditioned	TIDEGLUSIB	pops	SET	2	1.56749	1.2151	0.016308	0.0807369	0.544571	0.058516	0.386873	0.0807369	0.544571	48935	TIDEGLUSIB	ENSG00000082701; ENSG00000112759; ENSG00000105723	3
t2d	Conditioned	TIE2KINASEINHIBITOR	pops	SET	2	-0.228376	-0.18593	-0.0024955	0.575346	1	0.59032	1	0.575346	1	48935	TIE2-KINASE-INHIBITOR	ENSG00000128052; ENSG00000112062	2
t2d	Conditioned	TIFENAZOXIDE	pops	SET	2	3.38725	2.3561	0.031622	0.00412423	0.180268	0.00035431	0.0136844	0.00412423	0.180268	48935	TIFENAZOXIDE	ENSG00000006071; ENSG00000187486	2
t2d	Conditioned	TIGECYCLINE	pops	SET	2	-2.70829	-1.1065	-0.014851	0.99117	1	0.99661	1	0.99117	1	48935	TIGECYCLINE	ENSG00000171421; ENSG00000168028	2
t2d	Conditioned	TILDRAKIZUMAB	pops	SET	3	-1.82511	-0.99014	-0.016275	0.952219	1	0.96599	1	0.952219	1	48935	TILDRAKIZUMAB	ENSG00000113302; ENSG00000110944; ENSG00000125571	3
t2d	Conditioned	TILPISERTIB	pops	SET	2	-0.380045	-0.31386	-0.0042124	0.631606	1	0.64804	1	0.631606	1	48935	TILPISERTIB	ENSG00000107968; ENSG00000163520	2
t2d	Conditioned	TILUDRONATE	pops	SET	3	0.220934	0.10134	0.0016658	0.405784	0.946404	0.41257	0.962028	0.405784	0.946404	48935	TILUDRONATE	ENSG00000114573; ENSG00000087245; ENSG00000196396; ENSG00000125538; ENSG00000137992	5
t2d	Conditioned	TIMOLOL	pops	SET	2	1.88096	1.5552	0.020873	0.0506142	0.46144	0.029998	0.266223	0.0506142	0.46144	48935	TIMOLOL	ENSG00000169252; ENSG00000175164; ENSG00000281879; ENSG00000159842; ENSG00000278741; ENSG00000276016; ENSG00000043591; ENSG00000232810; ENSG00000204490; ENSG00000228321; ENSG00000228849; ENSG00000228978; ENSG00000223952; ENSG00000230108; ENSG00000206439	15
t2d	Conditioned	TINENGOTINIB	pops	SET	5	-0.244917	-0.078998	-0.0016762	0.581605	1	0.59674	1	0.581605	1	48935	TINENGOTINIB	ENSG00000092964; ENSG00000117505; ENSG00000104529; ENSG00000273594; ENSG00000254772; ENSG00000066468	6
t2d	Conditioned	TINZAPARINSODIUM	pops	SET	5	1.27876	0.63769	0.013531	0.121223	0.632551	0.1005	0.517623	0.121223	0.632551	48935	TINZAPARIN_SODIUM	ENSG00000117601; ENSG00000099937; ENSG00000114480; ENSG00000181104; ENSG00000126218; ENSG00000106366; ENSG00000003436	7
t2d	Conditioned	TIOGUANINE	pops	SET	12	-0.287269	-0.076086	-0.0025002	0.597363	1	0.61304	1	0.597363	1	48935	TIOGUANINE	ENSG00000178035; ENSG00000106348; ENSG00000125257; ENSG00000147224; ENSG00000076685; ENSG00000143549; ENSG00000136159; ENSG00000107485; ENSG00000100344; ENSG00000101134; ENSG00000280725; ENSG00000119125; ENSG00000110090; ENSG00000132740; ENSG00000137563; ENSG00000197506; ENSG00000101144; ENSG00000179348; ENSG00000137364	19
t2d	Conditioned	TIOTIXENE	pops	SET	3	-0.0854957	-0.051076	-0.00083953	0.521077	1	0.53407	1	0.521077	1	48935	TIOTIXENE	ENSG00000102468; ENSG00000149295; ENSG00000184845; ENSG00000196639	4
t2d	Conditioned	TIOTROPIUM	pops	SET	3	-0.597434	-0.37385	-0.006145	0.70728	1	0.72489	1	0.70728	1	48935	TIOTROPIUM	ENSG00000133019; ENSG00000168539; ENSG00000181072	3
t2d	Conditioned	TIOXOLONE	pops	SET	3	0.576034	0.26569	0.0043671	0.285666	0.845548	0.2823	0.831939	0.285666	0.845548	48935	TIOXOLONE	ENSG00000163295; ENSG00000163286; ENSG00000104267	3
t2d	Conditioned	TIPIFARNIB	pops	SET	4	2.99171	1.325	0.025148	0.00809082	0.23276	0.0013899	0.035835	0.00809082	0.23276	48935	TIPIFARNIB	ENSG00000174775; ENSG00000276536; ENSG00000160752; ENSG00000257365; ENSG00000168522; ENSG00000124762; ENSG00000196712; ENSG00000184451; ENSG00000125954	9
t2d	Conditioned	TIPRENOLOL	pops	SET	3	1.46115	0.98056	0.016117	0.0940726	0.578322	0.072003	0.433676	0.0940726	0.578322	48935	TIPRENOLOL	ENSG00000043591; ENSG00000169252; ENSG00000188778	3
t2d	Conditioned	TIRAGOLUMAB	pops	SET	2	-0.795406	-0.63642	-0.0085416	0.768528	1	0.7868	1	0.768528	1	48935	TIRAGOLUMAB	ENSG00000181847; ENSG00000120217	2
t2d	Conditioned	TIRASEMTIV	pops	SET	2	-0.259083	-0.18776	-0.00252	0.586897	1	0.60221	1	0.586897	1	48935	TIRASEMTIV	ENSG00000101470; ENSG00000130598; ENSG00000288219; ENSG00000130595; ENSG00000288250	5
t2d	Conditioned	TIROFIBAN	pops	SET	3	-0.275369	-0.21679	-0.0035633	0.592972	1	0.60848	1	0.592972	1	48935	TIROFIBAN	ENSG00000005961; ENSG00000259207; ENSG00000171557; ENSG00000171564; ENSG00000171560	5
t2d	Conditioned	TIRZEPATIDE	pops	SET	3	-1.40764	-0.91905	-0.015106	0.903252	1	0.92037	1	0.903252	1	48935	TIRZEPATIDE	ENSG00000162551; ENSG00000163295; ENSG00000010310; ENSG00000112164	4
t2d	Conditioned	TISLELIZUMAB	pops	SET	3	-0.460374	-0.26692	-0.0043874	0.660293	1	0.67737	1	0.660293	1	48935	TISLELIZUMAB	ENSG00000120217; ENSG00000188389; ENSG00000276977; ENSG00000196743	4
t2d	Conditioned	TISOTUMABVEDOTIN	pops	SET	9	-2.05326	-0.55974	-0.015931	0.968559	1	0.97996	1	0.968559	1	48935	TISOTUMAB VEDOTIN	ENSG00000188229; ENSG00000258947; ENSG00000198033; ENSG00000167553; ENSG00000104833; ENSG00000123416; ENSG00000137267; ENSG00000137285; ENSG00000152086; ENSG00000101162; ENSG00000117525; ENSG00000167552; ENSG00000176014; ENSG00000261456; ENSG00000127824; ENSG00000196230; ENSG00000235067; ENSG00000232575; ENSG00000227739; ENSG00000224156; ENSG00000229684; ENSG00000183311; ENSG00000232421; ENSG00000292120	24
t2d	Conditioned	TIVANTINIB	pops	SET	2	0.563411	0.4192	0.0056262	0.28956	0.849593	0.28658	0.837671	0.28956	0.849593	48935	TIVANTINIB	ENSG00000105976; ENSG00000069696; ENSG00000276825	3
t2d	Conditioned	TIVOZANIB	pops	SET	5	-1.42623	-0.74174	-0.015738	0.906086	1	0.92308	1	0.906086	1	48935	TIVOZANIB	ENSG00000037280; ENSG00000102755; ENSG00000128052; ENSG00000157404; ENSG00000113721; ENSG00000134853	6
t2d	Conditioned	TIZANIDINE	pops	SET	4	1.35358	0.70454	0.013371	0.109327	0.611469	0.087948	0.481941	0.109327	0.611469	48935	TIZANIDINE	ENSG00000184160; ENSG00000150594; ENSG00000274286; ENSG00000010322; ENSG00000002726	5
t2d	Conditioned	TIZATERKIB	pops	SET	4	0.419335	0.22972	0.0043599	0.336034	0.893036	0.33749	0.893291	0.336034	0.893036	48935	TIZATERKIB	ENSG00000157764; ENSG00000133703; ENSG00000169032; ENSG00000213281; ENSG00000044115	5
t2d	Conditioned	TLRAGONISTCADI05	pops	SET	3	0.345913	0.22108	0.0036339	0.361218	0.911709	0.36471	0.92	0.361218	0.911709	48935	TLR_AGONIST_CADI-05	ENSG00000239732; ENSG00000137462; ENSG00000136869	3
t2d	Conditioned	TM38837	pops	SET	3	-1.91834	-0.97916	-0.016094	0.95964	1	0.97245	1	0.95964	1	48935	TM38837	ENSG00000134940; ENSG00000188822; ENSG00000118432	3
t2d	Conditioned	TMP269	pops	SET	4	0.660084	0.40609	0.0077072	0.260658	0.818456	0.25461	0.795682	0.260658	0.818456	48935	TMP269	ENSG00000068024; ENSG00000148935; ENSG00000164404; ENSG00000138379	4
t2d	Conditioned	TNFALPHA	pops	SET	12	-0.473238	-0.12997	-0.004271	0.664847	1	0.68198	1	0.664847	1	48935	TNF-ALPHA	ENSG00000099985; ENSG00000131142; ENSG00000092820; ENSG00000172156; ENSG00000145386; ENSG00000029559; ENSG00000148344; ENSG00000165949; ENSG00000275214; ENSG00000157017; ENSG00000147437; ENSG00000175130; ENSG00000164692; ENSG00000072694; ENSG00000124107; ENSG00000112116; ENSG00000170890; ENSG00000171711; ENSG00000285181; ENSG00000285433; ENSG00000275444; ENSG00000177257; ENSG00000136931; ENSG00000100448; ENSG00000137203	25
t2d	Conditioned	TNP470	pops	SET	2	-0.00640657	-0.0037506	-5.0337e-05	0.490955	0.998745	0.50256	1	0.490955	0.998745	48935	TNP-470	ENSG00000110799; ENSG00000087088; ENSG00000111142; ENSG00000123374	4
t2d	Conditioned	TOBRAMYCIN	pops	SET	2	-2.70829	-1.1065	-0.014851	0.99117	1	0.99661	1	0.99117	1	48935	TOBRAMYCIN	ENSG00000171421; ENSG00000168028; ENSG00000101425	3
t2d	Conditioned	TOCAINIDE	pops	SET	10	-0.299534	-0.11509	-0.0034528	0.601906	1	0.61773	1	0.601906	1	48935	TOCAINIDE	ENSG00000183873; ENSG00000143207; ENSG00000144285; ENSG00000153253; ENSG00000136531; ENSG00000168356; ENSG00000007314; ENSG00000136546; ENSG00000169432; ENSG00000196876; ENSG00000185313	11
t2d	Conditioned	TOCERANIB	pops	SET	5	-2.2253	-1.1323	-0.024025	0.977294	1	0.98696	1	0.977294	1	48935	TOCERANIB	ENSG00000092964; ENSG00000197635; ENSG00000102755; ENSG00000122025; ENSG00000128052; ENSG00000134853; ENSG00000113721	7
t2d	Conditioned	TOCILIZUMAB	pops	SET	4	-0.27221	-0.15216	-0.0028879	0.591797	1	0.60727	1	0.591797	1	48935	TOCILIZUMAB	ENSG00000160712; ENSG00000203747; ENSG00000196126; ENSG00000229074; ENSG00000206240; ENSG00000236884; ENSG00000228080; ENSG00000206306; ENSG00000110848; ENSG00000110328	10
t2d	Conditioned	TOFACITINIB	pops	SET	5	-0.228596	-0.11903	-0.0025257	0.575422	1	0.59041	1	0.575422	1	48935	TOFACITINIB	ENSG00000105639; ENSG00000119535; ENSG00000162434; ENSG00000105397; ENSG00000126561; ENSG00000096968; ENSG00000173757; ENSG00000163131; ENSG00000111679	9
t2d	Conditioned	TOFIMILAST	pops	SET	2	2.69556	2.1951	0.02946	0.0133797	0.274667	0.00352	0.0674701	0.0133797	0.274667	48935	TOFIMILAST	ENSG00000065989; ENSG00000105650; ENSG00000285188; ENSG00000184588; ENSG00000113448	5
t2d	Conditioned	TOFOGLIFLOZIN	pops	SET	3	0.710897	0.41446	0.0068125	0.24628	0.805702	0.23858	0.774609	0.24628	0.805702	48935	TOFOGLIFLOZIN	ENSG00000100191; ENSG00000140675; ENSG00000106633; ENSG00000198851; ENSG00000167286	5
t2d	Conditioned	TOLAMOLOL	pops	SET	3	1.46115	0.98056	0.016117	0.0940726	0.578322	0.072003	0.433676	0.0940726	0.578322	48935	TOLAMOLOL	ENSG00000043591; ENSG00000169252; ENSG00000188778	3
t2d	Conditioned	TOLAZAMIDE	pops	SET	4	2.8522	1.3933	0.026444	0.0102555	0.247096	0.0021746	0.0486131	0.0102555	0.247096	48935	TOLAZAMIDE	ENSG00000187486; ENSG00000151704; ENSG00000160211; ENSG00000006071; ENSG00000177807	5
t2d	Conditioned	TOLAZOLINE	pops	SET	9	0.824116	0.30072	0.0085592	0.216122	0.77133	0.20495	0.726756	0.216122	0.77133	48935	TOLAZOLINE	ENSG00000143322; ENSG00000002726; ENSG00000120907; ENSG00000184160; ENSG00000274286; ENSG00000171873; ENSG00000150594; ENSG00000170214; ENSG00000113749; ENSG00000196639; ENSG00000146399	11
t2d	Conditioned	TOLBUTAMIDE	pops	SET	5	3.62755	1.7668	0.037487	0.00271275	0.154538	0.00014381	0.00700931	0.00271275	0.154538	48935	TOLBUTAMIDE	ENSG00000121361; ENSG00000151704; ENSG00000069431; ENSG00000006071; ENSG00000187486	5
t2d	Conditioned	TOLFENAMICACID	pops	SET	2	0.94887	0.93477	0.012546	0.185948	0.73721	0.17136	0.67218	0.185948	0.73721	48935	TOLFENAMIC_ACID	ENSG00000170890; ENSG00000143320; ENSG00000168397	3
t2d	Conditioned	TOLIMIDONE	pops	SET	2	-0.104438	-0.085525	-0.0011479	0.528313	1	0.54159	1	0.528313	1	48935	TOLIMIDONE	ENSG00000254087; ENSG00000085832; ENSG00000197122; ENSG00000291971	4
t2d	Conditioned	TOLMETIN	pops	SET	2	-2.15374	-1.6606	-0.022288	0.973963	1	0.98436	1	0.973963	1	48935	TOLMETIN	ENSG00000073756; ENSG00000095303; ENSG00000005381	3
t2d	Conditioned	TOLPERISONE	pops	SET	3	-1.32938	-0.88122	-0.014485	0.890591	1	0.90812	1	0.890591	1	48935	TOLPERISONE	ENSG00000105974; ENSG00000168356; ENSG00000165841; ENSG00000100197; ENSG00000283284; ENSG00000272532; ENSG00000280905; ENSG00000275211; ENSG00000282966	9
t2d	Conditioned	TOLRESTAT	pops	SET	4	0.314549	0.13999	0.0026568	0.37219	0.92079	0.37656	0.928897	0.37219	0.92079	48935	TOLRESTAT	ENSG00000085662; ENSG00000198074; ENSG00000146535; ENSG00000117448	4
t2d	Conditioned	TOLTERODINE	pops	SET	4	-0.826551	-0.43794	-0.0083116	0.777424	1	0.79574	1	0.777424	1	48935	TOLTERODINE	ENSG00000181072; ENSG00000133019; ENSG00000180720; ENSG00000168539; ENSG00000184984	5
t2d	Conditioned	TOLUDESVENLAFAXINE	pops	SET	2	0.259056	0.20146	0.0027038	0.391991	0.93626	0.3978	0.94932	0.391991	0.93626	48935	TOLUDESVENLAFAXINE	ENSG00000172116; ENSG00000010278; ENSG00000254126	3
t2d	Conditioned	TOMIVOSERTIB	pops	SET	4	-0.331558	-0.1737	-0.0032967	0.61385	1	0.62989	1	0.61385	1	48935	TOMIVOSERTIB	ENSG00000079277; ENSG00000107105; ENSG00000196482; ENSG00000099875; ENSG00000203747	5
t2d	Conditioned	TOPIRAMATE	pops	SET	27	-2.78489	-0.61961	-0.03052	0.992417	1	0.99732	1	0.992417	1	48935	TOPIRAMATE	ENSG00000171189; ENSG00000167434; ENSG00000104267; ENSG00000163873; ENSG00000074410; ENSG00000125675; ENSG00000145864; ENSG00000022355; ENSG00000011677; ENSG00000145863; ENSG00000168356; ENSG00000182256; ENSG00000094755; ENSG00000144285; ENSG00000152578; ENSG00000136531; ENSG00000183873; ENSG00000120251; ENSG00000149403; ENSG00000136546; ENSG00000166206; ENSG00000169432; ENSG00000187730; ENSG00000196876; ENSG00000102287; ENSG00000151834; ENSG00000163285; ENSG00000007314; ENSG00000155511; ENSG00000105737; ENSG00000153253; ENSG00000268089; ENSG00000163288; ENSG00000186297; ENSG00000113327; ENSG00000164418; ENSG00000185313; ENSG00000109158; ENSG00000133742; ENSG00000168748	40
t2d	Conditioned	TOPOISOMERASEINHIBITOR	pops	SET	2	1.0242	0.51165	0.006867	0.169257	0.713826	0.15288	0.637347	0.169257	0.713826	48935	TOPOISOMERASE_INHIBITOR	ENSG00000084207; ENSG00000198900; ENSG00000175197	3
t2d	Conditioned	TOPOTECAN	pops	SET	3	0.399928	0.28802	0.0047341	0.3426	0.897951	0.34461	0.900788	0.3426	0.897951	48935	TOPOTECAN	ENSG00000198900; ENSG00000184428; ENSG00000139687; ENSG00000074319; ENSG00000203797; ENSG00000181143; ENSG00000291738	7
t2d	Conditioned	TOREMIFENE	pops	SET	3	0.759508	0.47669	0.0078354	0.233006	0.790662	0.22378	0.755949	0.233006	0.790662	48935	TOREMIFENE	ENSG00000105329; ENSG00000138061; ENSG00000101076; ENSG00000140009; ENSG00000166819; ENSG00000121594; ENSG00000091831	7
t2d	Conditioned	TORIN1	pops	SET	2	1.36448	1.1287	0.015149	0.107702	0.606699	0.086213	0.477616	0.107702	0.606699	48935	TORIN1	ENSG00000121879; ENSG00000105379; ENSG00000198793	3
t2d	Conditioned	TORIN2	pops	SET	6	-0.40131	-0.14088	-0.0032744	0.63927	1	0.6559	1	0.63927	1	48935	TORIN_2	ENSG00000164251; ENSG00000105379; ENSG00000164220; ENSG00000117525; ENSG00000136935; ENSG00000181104; ENSG00000198793	7
t2d	Conditioned	TORIPALIMAB	pops	SET	5	-0.521637	-0.23337	-0.0049517	0.681702	1	0.69903	1	0.681702	1	48935	TORIPALIMAB	ENSG00000188389; ENSG00000276977; ENSG00000196743; ENSG00000120217; ENSG00000157404; ENSG00000213281	6
t2d	Conditioned	TORSEMIDE	pops	SET	2	0.277026	0.18489	0.0024815	0.385521	0.931136	0.39088	0.94344	0.385521	0.931136	48935	TORSEMIDE	ENSG00000074803; ENSG00000070915; ENSG00000087274; ENSG00000159640; ENSG00000166828; ENSG00000111664	6
t2d	Conditioned	TOSEDOSTAT	pops	SET	13	1.12689	0.31295	0.010703	0.148385	0.681485	0.12991	0.589088	0.148385	0.681485	48935	TOSEDOSTAT	ENSG00000108039; ENSG00000122121; ENSG00000176393; ENSG00000142327; ENSG00000148120; ENSG00000140259; ENSG00000111142; ENSG00000123992; ENSG00000113441; ENSG00000002549; ENSG00000196236; ENSG00000172878; ENSG00000292097; ENSG00000141279; ENSG00000164307; ENSG00000164308; ENSG00000138792; ENSG00000172901; ENSG00000164024; ENSG00000215440; ENSG00000166825	21
t2d	Conditioned	TOSITUMOMAB	pops	SET	2	-0.614439	-0.38145	-0.0051195	0.712846	1	0.73053	1	0.712846	1	48935	TOSITUMOMAB	ENSG00000112062; ENSG00000156738; ENSG00000171766	3
t2d	Conditioned	TOVORAFENIB	pops	SET	3	1.9381	1.1253	0.018496	0.0463164	0.444236	0.026321	0.244619	0.0463164	0.444236	48935	TOVORAFENIB	ENSG00000132155; ENSG00000078061; ENSG00000157764; ENSG00000099617; ENSG00000178764	5
t2d	Conditioned	TOZASERTIB	pops	SET	2	-1.87005	-1.2074	-0.016205	0.955938	1	0.96925	1	0.955938	1	48935	TOZASERTIB	ENSG00000105146; ENSG00000174292; ENSG00000283781; ENSG00000065534; ENSG00000087586; ENSG00000178999; ENSG00000182866	7
t2d	Conditioned	TP003	pops	SET	5	-0.588148	-0.31413	-0.0066653	0.704214	1	0.72178	1	0.704214	1	48935	TP003	ENSG00000143437; ENSG00000133794; ENSG00000137486; ENSG00000022355; ENSG00000151834; ENSG00000011677; ENSG00000186297	7
t2d	Conditioned	TP0556351	pops	SET	2	0.460017	0.32083	0.0043059	0.322558	0.883229	0.32276	0.880372	0.322558	0.883229	48935	TP0556351	ENSG00000156136; ENSG00000080166; ENSG00000159640; ENSG00000137992; ENSG00000167969	5
t2d	Conditioned	TP0903	pops	SET	3	-0.414631	-0.16125	-0.0026505	0.644091	1	0.66079	1	0.644091	1	48935	TP-0903	ENSG00000167601; ENSG00000104529; ENSG00000273594; ENSG00000254772; ENSG00000213281; ENSG00000182054	6
t2d	Conditioned	TPA023	pops	SET	3	0.228456	0.16063	0.0026403	0.403047	0.944775	0.40965	0.959884	0.403047	0.944775	48935	TPA023	ENSG00000133794; ENSG00000137486; ENSG00000143437	3
t2d	Conditioned	TPX0131	pops	SET	3	-1.91161	-1.3344	-0.021933	0.959135	1	0.97202	1	0.959135	1	48935	TPX-0131	ENSG00000171094; ENSG00000143924; ENSG00000113070	3
t2d	Conditioned	TRABECTEDIN	pops	SET	4	-0.741997	-0.42883	-0.0081387	0.752841	1	0.77095	1	0.752841	1	48935	TRABECTEDIN	ENSG00000143799; ENSG00000120217; ENSG00000023839; ENSG00000066468	4
t2d	Conditioned	TRACAZOLATE	pops	SET	2	-0.992469	-0.72479	-0.0097276	0.821087	1	0.83951	1	0.821087	1	48935	TRACAZOLATE	ENSG00000062096; ENSG00000133895; ENSG00000005339; ENSG00000022355	4
t2d	Conditioned	TRADIPITANT	pops	SET	2	-1.57673	-1.26	-0.01691	0.926472	1	0.94255	1	0.926472	1	48935	TRADIPITANT	ENSG00000115353; ENSG00000165272	2
t2d	Conditioned	TRAFERMIN	pops	SET	3	1.1025	0.66182	0.010878	0.153158	0.688589	0.13513	0.599825	0.153158	0.688589	48935	TRAFERMIN	ENSG00000066468; ENSG00000068078; ENSG00000160867	3
t2d	Conditioned	TRAIL	pops	SET	6	0.156839	0.072759	0.0016911	0.429361	0.961372	0.43769	0.979461	0.429361	0.961372	48935	TRAIL	ENSG00000184047; ENSG00000104689; ENSG00000173535; ENSG00000112486; ENSG00000164761; ENSG00000170606; ENSG00000101966; ENSG00000169508; ENSG00000164330	9
t2d	Conditioned	TRAMADOL	pops	SET	4	0.951829	0.52678	0.0099977	0.185276	0.736153	0.1706	0.671312	0.185276	0.736153	48935	TRAMADOL	ENSG00000183066; ENSG00000261052; ENSG00000003147; ENSG00000251258; ENSG00000159496; ENSG00000164588; ENSG00000213908; ENSG00000141480; ENSG00000100167; ENSG00000112038	10
t2d	Conditioned	TRAMETINIB	pops	SET	7	1.79479	0.65395	0.016416	0.0576752	0.485592	0.036357	0.297745	0.0576752	0.485592	48935	TRAMETINIB	ENSG00000126934; ENSG00000169032; ENSG00000079432; ENSG00000139318; ENSG00000006468; ENSG00000213281; ENSG00000196712; ENSG00000080007; ENSG00000244405; ENSG00000175832; ENSG00000224470; ENSG00000157764; ENSG00000145715; ENSG00000147889	14
t2d	Conditioned	TRANDOLAPRIL	pops	SET	2	-0.357262	-0.28343	-0.003804	0.623287	1	0.63955	1	0.623287	1	48935	TRANDOLAPRIL	ENSG00000159640; ENSG00000198873; ENSG00000167657; ENSG00000153707; ENSG00000198848; ENSG00000262243	6
t2d	Conditioned	TRANEXAMICACID	pops	SET	2	-0.192688	-0.10514	-0.0014111	0.561848	1	0.5764	1	0.561848	1	48935	TRANEXAMIC_ACID	ENSG00000122194; ENSG00000104368	2
t2d	Conditioned	TRANILAST	pops	SET	3	-0.682556	-0.47267	-0.0077693	0.734626	1	0.75255	1	0.734626	1	48935	TRANILAST	ENSG00000241635; ENSG00000100299; ENSG00000101846; ENSG00000163106; ENSG00000196639	5
t2d	Conditioned	TRANIMILAST	pops	SET	2	2.69556	2.1951	0.02946	0.0133797	0.274667	0.00352	0.0674701	0.0133797	0.274667	48935	TRANIMILAST	ENSG00000184588; ENSG00000113448; ENSG00000065989; ENSG00000105650; ENSG00000285188	5
t2d	Conditioned	TRANSFERRINRECEPTORTARGETEDANTIRRM2SIRNACALAA01	pops	SET	2	-3.07587	-2.1699	-0.029122	0.995781	1	0.99895	1	0.995781	1	48935	TRANSFERRIN_RECEPTOR-TARGETED_ANTI-RRM2_SIRNA_CALAA-01	ENSG00000091513; ENSG00000171848	2
t2d	Conditioned	TRANSTORINE	pops	SET	3	-0.742067	-0.40364	-0.0066346	0.752863	1	0.77097	1	0.752863	1	48935	TRANSTORINE	ENSG00000137845; ENSG00000178623; ENSG00000176884; ENSG00000183454; ENSG00000273079	5
t2d	Conditioned	TRANYLCYPROMINE	pops	SET	3	1.0085	0.43173	0.0070963	0.172654	0.718487	0.15662	0.645298	0.172654	0.718487	48935	TRANYLCYPROMINE	ENSG00000004487; ENSG00000189221; ENSG00000069535; ENSG00000164949; ENSG00000047457	5
t2d	Conditioned	TRANYLCYPROMINEHYDROCHLORIDE	pops	SET	2	1.84326	0.84449	0.011334	0.053639	0.472794	0.03266	0.280103	0.053639	0.472794	48935	TRANYLCYPROMINE_HYDROCHLORIDE	ENSG00000004487; ENSG00000146399	2
t2d	Conditioned	TRAPIDIL	pops	SET	3	-0.531741	-0.31964	-0.0052538	0.685165	1	0.70254	1	0.685165	1	48935	TRAPIDIL	ENSG00000068078; ENSG00000113721; ENSG00000134853	3
t2d	Conditioned	TRASTUZUMABBOTIDOTIN	pops	SET	8	-1.56481	-0.48672	-0.013061	0.925014	1	0.94117	1	0.925014	1	48935	TRASTUZUMAB BOTIDOTIN	ENSG00000167552; ENSG00000101162; ENSG00000258947; ENSG00000167553; ENSG00000141736; ENSG00000127824; ENSG00000176014; ENSG00000196230; ENSG00000188229; ENSG00000137267; ENSG00000123416; ENSG00000104833; ENSG00000198033; ENSG00000261456; ENSG00000152086; ENSG00000137285; ENSG00000235067; ENSG00000232575; ENSG00000227739; ENSG00000224156; ENSG00000229684; ENSG00000183311; ENSG00000232421; ENSG00000292120	24
t2d	Conditioned	TRAXOPRODIL	pops	SET	2	0.0203943	0.015229	0.0002044	0.480749	0.993785	0.49186	1	0.480749	0.993785	48935	TRAXOPRODIL	ENSG00000176884; ENSG00000273079	2
t2d	Conditioned	TRAZODONE	pops	SET	5	1.12979	0.59147	0.01255	0.147824	0.680569	0.1293	0.587602	0.147824	0.680569	48935	TRAZODONE	ENSG00000178394; ENSG00000108576; ENSG00000147246; ENSG00000102468; ENSG00000120907; ENSG00000150594; ENSG00000196639; ENSG00000135914	8
t2d	Conditioned	TRAZPIROBEN	pops	SET	2	0.492281	0.34663	0.0046522	0.312061	0.872245	0.31126	0.866707	0.312061	0.872245	48935	TRAZPIROBEN	ENSG00000151577; ENSG00000149295	2
t2d	Conditioned	TREBANANIB	pops	SET	4	-0.894091	-0.37753	-0.007165	0.795928	1	0.81435	1	0.795928	1	48935	TREBANANIB	ENSG00000154188; ENSG00000091879; ENSG00000175344; ENSG00000274542; ENSG00000282088; ENSG00000186827; ENSG00000166603; ENSG00000135821	8
t2d	Conditioned	TREGALIZUMAB	pops	SET	2	-0.41946	-0.33259	-0.0044637	0.645832	1	0.66255	1	0.645832	1	48935	TREGALIZUMAB	ENSG00000136732; ENSG00000010610	2
t2d	Conditioned	TREMELIMUMAB	pops	SET	7	-0.976086	-0.38449	-0.0096519	0.817055	1	0.83547	1	0.817055	1	48935	TREMELIMUMAB	ENSG00000163599; ENSG00000076242; ENSG00000095002; ENSG00000116062; ENSG00000120217; ENSG00000122512; ENSG00000109738	7
t2d	Conditioned	TREPIBUTONE	pops	SET	4	-0.826551	-0.43794	-0.0083116	0.777424	1	0.79574	1	0.777424	1	48935	TREPIBUTONE	ENSG00000168539; ENSG00000181072; ENSG00000133019; ENSG00000180720	4
t2d	Conditioned	TREPROSTINIL	pops	SET	3	0.252597	0.12207	0.0020065	0.394293	0.937721	0.40029	0.951971	0.394293	0.937721	48935	TREPROSTINIL	ENSG00000169313; ENSG00000160013; ENSG00000103375; ENSG00000291128; ENSG00000130208; ENSG00000110245; ENSG00000112033	7
t2d	Conditioned	TRETINOIN	pops	SET	26	-1.94931	-0.40996	-0.019817	0.961863	1	0.97436	1	0.961863	1	48935	TRETINOIN	ENSG00000140464; ENSG00000114315; ENSG00000112333; ENSG00000131759; ENSG00000177463; ENSG00000118849; ENSG00000196352; ENSG00000069702; ENSG00000116745; ENSG00000115705; ENSG00000184205; ENSG00000122877; ENSG00000128918; ENSG00000134107; ENSG00000180530; ENSG00000128645; ENSG00000103044; ENSG00000110492; ENSG00000197822; ENSG00000273814; ENSG00000185920; ENSG00000173531; ENSG00000106278; ENSG00000112592; ENSG00000179218; ENSG00000139318; ENSG00000164690; ENSG00000120094; ENSG00000120798; ENSG00000127616; ENSG00000079385; ENSG00000089280; ENSG00000175387; ENSG00000172819; ENSG00000077092; ENSG00000165092; ENSG00000013588; ENSG00000169297; ENSG00000112033; ENSG00000198963; ENSG00000143365; ENSG00000204231; ENSG00000231321; ENSG00000227322; ENSG00000228333; ENSG00000235712; ENSG00000206289; ENSG00000143171	48
t2d	Conditioned	TRIAMCINOLONE	pops	SET	6	1.90941	0.83401	0.019384	0.0484477	0.45293	0.028118	0.254995	0.0484477	0.45293	48935	TRIAMCINOLONE	ENSG00000106415; ENSG00000228789; ENSG00000229501; ENSG00000290356; ENSG00000228147; ENSG00000290340; ENSG00000290406; ENSG00000290334; ENSG00000290375; ENSG00000117394; ENSG00000175445; ENSG00000196611; ENSG00000170099; ENSG00000277405; ENSG00000158477; ENSG00000113580	16
t2d	Conditioned	TRIAMTERENE	pops	SET	3	-1.90884	-0.92493	-0.015203	0.958931	1	0.97184	1	0.958931	1	48935	TRIAMTERENE	ENSG00000111319; ENSG00000162572; ENSG00000166828; ENSG00000168447; ENSG00000180176	5
t2d	Conditioned	TRIAPINE	pops	SET	3	-0.732056	-0.49424	-0.0081238	0.749838	1	0.76793	1	0.749838	1	48935	TRIAPINE	ENSG00000171848; ENSG00000160211; ENSG00000048392; ENSG00000167325	4
t2d	Conditioned	TRIAZINECOMPOUNDPC1	pops	SET	2	0.776605	0.45325	0.0060831	0.228472	0.784912	0.21871	0.748553	0.228472	0.784912	48935	TRIAZINE_COMPOUND_PC1	ENSG00000158874; ENSG00000118137	2
t2d	Conditioned	TRIAZINECOMPOUNDPC10	pops	SET	2	0.776605	0.45325	0.0060831	0.228472	0.784912	0.21871	0.748553	0.228472	0.784912	48935	TRIAZINE_COMPOUND_PC10	ENSG00000158874; ENSG00000118137	2
t2d	Conditioned	TRIAZOLAM	pops	SET	14	-1.4229	-0.45076	-0.015998	0.905585	1	0.92261	1	0.905585	1	48935	TRIAZOLAM	ENSG00000114166; ENSG00000141867; ENSG00000137948; ENSG00000169925; ENSG00000163939; ENSG00000204256; ENSG00000234704; ENSG00000234507; ENSG00000230678; ENSG00000236227; ENSG00000235307; ENSG00000215077; ENSG00000005339; ENSG00000182256; ENSG00000268089; ENSG00000145864; ENSG00000151834; ENSG00000022355; ENSG00000187730; ENSG00000102287; ENSG00000113327; ENSG00000186297; ENSG00000094755; ENSG00000163288; ENSG00000166206; ENSG00000011677; ENSG00000109158; ENSG00000145863; ENSG00000163285	29
t2d	Conditioned	TRIBUTYRIN	pops	SET	2	0.809214	0.59054	0.0079259	0.219943	0.77623	0.2092	0.733166	0.219943	0.77623	48935	TRIBUTYRIN	ENSG00000166825; ENSG00000131759; ENSG00000079246; ENSG00000183770; ENSG00000130164	5
t2d	Conditioned	TRICHLORMETHIAZIDE	pops	SET	5	-1.02447	-0.43499	-0.0092296	0.828795	1	0.84718	1	0.828795	1	48935	TRICHLORMETHIAZIDE	ENSG00000104267; ENSG00000167434; ENSG00000133742; ENSG00000156113; ENSG00000074803; ENSG00000070915; ENSG00000095303; ENSG00000073756	8
t2d	Conditioned	TRICHOSTATIN	pops	SET	17	-0.204767	-0.044506	-0.0017403	0.56639	1	0.58112	1	0.56639	1	48935	TRICHOSTATIN	ENSG00000122852; ENSG00000197837; ENSG00000164404; ENSG00000181218; ENSG00000284841; ENSG00000189283; ENSG00000068024; ENSG00000111012; ENSG00000141867; ENSG00000121858; ENSG00000005022; ENSG00000134107; ENSG00000148935; ENSG00000129355; ENSG00000171720; ENSG00000100429; ENSG00000196591; ENSG00000061273; ENSG00000048052; ENSG00000094631; ENSG00000108840; ENSG00000068903; ENSG00000283100; ENSG00000163930; ENSG00000147099; ENSG00000163517; ENSG00000116478; ENSG00000139687	28
t2d	Conditioned	TRICIRIBINE	pops	SET	2	1.11619	0.91309	0.012255	0.150425	0.684241	0.13219	0.593624	0.150425	0.684241	48935	TRICIRIBINE	ENSG00000105221; ENSG00000117020; ENSG00000275199; ENSG00000142208; ENSG00000168036	5
t2d	Conditioned	TRICLOFOS	pops	SET	10	-2.43162	-0.94099	-0.02823	0.984792	1	0.99248	1	0.984792	1	48935	TRICLOFOS	ENSG00000268089; ENSG00000182256; ENSG00000163285; ENSG00000109158; ENSG00000113327; ENSG00000145863; ENSG00000022355; ENSG00000186297; ENSG00000102287; ENSG00000011677; ENSG00000163288; ENSG00000151834; ENSG00000166206; ENSG00000145864; ENSG00000094755; ENSG00000187730	16
t2d	Conditioned	TRIDIHEXETHYL	pops	SET	3	-0.597434	-0.37385	-0.006145	0.70728	1	0.72489	1	0.70728	1	48935	TRIDIHEXETHYL	ENSG00000168539; ENSG00000181072; ENSG00000184984; ENSG00000133019	4
t2d	Conditioned	TRIDOLGOSIR	pops	SET	3	-1.1602	-0.63841	-0.010494	0.858758	1	0.877	1	0.858758	1	48935	TRIDOLGOSIR	ENSG00000115085; ENSG00000291603; ENSG00000182866; ENSG00000213658; ENSG00000112893	5
t2d	Conditioned	TRIFAROTENE	pops	SET	2	0.409285	0.32593	0.0043744	0.339428	0.895577	0.34117	0.897396	0.339428	0.895577	48935	TRIFAROTENE	ENSG00000172819; ENSG00000114200	2
t2d	Conditioned	TRIFLUOPERAZINE	pops	SET	12	-0.179492	-0.05029	-0.0016526	0.556871	1	0.57122	1	0.556871	1	48935	TRIFLUOPERAZINE	ENSG00000107798; ENSG00000058404; ENSG00000130643; ENSG00000065609; ENSG00000112425; ENSG00000069696; ENSG00000147246; ENSG00000149295; ENSG00000151577; ENSG00000102468; ENSG00000120907; ENSG00000198668; ENSG00000276825; ENSG00000196639; ENSG00000196154; ENSG00000114854	16
t2d	Conditioned	TRIFLUPERIDOL	pops	SET	2	2.60614	2.0957	0.028127	0.0155713	0.291697	0.0045852	0.0804988	0.0155713	0.291697	48935	TRIFLUPERIDOL	ENSG00000198793; ENSG00000055118	2
t2d	Conditioned	TRIFLUPROMAZINE	pops	SET	6	-0.555078	-0.25568	-0.0059426	0.693127	1	0.71057	1	0.693127	1	48935	TRIFLUPROMAZINE	ENSG00000168539; ENSG00000135914; ENSG00000181072; ENSG00000149295; ENSG00000184845; ENSG00000177606	6
t2d	Conditioned	TRIFLUSAL	pops	SET	3	-1.57048	-1.0444	-0.017166	0.925716	1	0.94183	1	0.925716	1	48935	TRIFLUSAL	ENSG00000109320; ENSG00000007171; ENSG00000112541; ENSG00000095303	4
t2d	Conditioned	TRIHEXYPHENIDYL	pops	SET	2	-0.0473059	-0.035057	-0.00047051	0.506468	1	0.51886	1	0.506468	1	48935	TRIHEXYPHENIDYL	ENSG00000188778; ENSG00000168539; ENSG00000093010	3
t2d	Conditioned	TRILACICLIB	pops	SET	5	4.17274	1.4711	0.031214	0.000976881	0.101785	1.517e-05	0.00123313	0.000976881	0.101785	48935	TRILACICLIB	ENSG00000139687; ENSG00000105810; ENSG00000135446; ENSG00000148730; ENSG00000161960; ENSG00000187840; ENSG00000114867	7
t2d	Conditioned	TRILOSTANE	pops	SET	3	-0.767365	-0.45504	-0.0074795	0.760328	1	0.77856	1	0.760328	1	48935	TRILOSTANE	ENSG00000203857; ENSG00000203859; ENSG00000152266	3
t2d	Conditioned	TRIMEBUTINE	pops	SET	3	0.170384	0.10199	0.0016764	0.424333	0.958048	0.43235	0.975204	0.424333	0.958048	48935	TRIMEBUTINE	ENSG00000116329; ENSG00000082556; ENSG00000112038	3
t2d	Conditioned	TRIMETHOQUINOL	pops	SET	2	0.690316	0.5657	0.0075925	0.252036	0.810286	0.24501	0.782475	0.252036	0.810286	48935	TRIMETHOQUINOL	ENSG00000169252; ENSG00000188778	2
t2d	Conditioned	TRIMETREXATE	pops	SET	2	-0.755037	-0.4182	-0.0056129	0.756719	1	0.77488	1	0.756719	1	48935	TRIMETREXATE	ENSG00000228716; ENSG00000133895; ENSG00000258429	3
t2d	Conditioned	TRIMIPRAMINE	pops	SET	9	-0.591089	-0.20285	-0.0057735	0.70519	1	0.72277	1	0.70519	1	48935	TRIMIPRAMINE	ENSG00000150471; ENSG00000197948; ENSG00000104722; ENSG00000168209; ENSG00000196639; ENSG00000120907; ENSG00000170214; ENSG00000102468; ENSG00000147246; ENSG00000103546; ENSG00000149295; ENSG00000171873; ENSG00000142319; ENSG00000276996; ENSG00000108576	15
t2d	Conditioned	TRIPELENNAMINE	pops	SET	2	-0.0417561	-0.031386	-0.00042124	0.504356	1	0.51665	1	0.504356	1	48935	TRIPELENNAMINE	ENSG00000196639; ENSG00000123505	2
t2d	Conditioned	TRIPLEMODULATOR10PMID29878767	pops	SET	2	0.0635267	0.027812	0.00037328	0.464386	0.983881	0.47467	1	0.464386	0.983881	48935	TRIPLE_MODULATOR_10_[PMID:_29878767]	ENSG00000135409; ENSG00000290871; ENSG00000110092	3
t2d	Conditioned	TRIPROLIDINE	pops	SET	2	-0.0417561	-0.031386	-0.00042124	0.504356	1	0.51665	1	0.504356	1	48935	TRIPROLIDINE	ENSG00000123505; ENSG00000196639	2
t2d	Conditioned	TRIPTAN	pops	SET	2	0.490278	0.33207	0.0044569	0.312712	0.872892	0.31197	0.867746	0.312712	0.872892	48935	TRIPTAN	ENSG00000135312; ENSG00000179546	2
t2d	Conditioned	TROGLITAZONE	pops	SET	8	0.784342	0.28372	0.0076138	0.226433	0.782171	0.21643	0.744306	0.226433	0.782171	48935	TROGLITAZONE	ENSG00000242515; ENSG00000174697; ENSG00000134184; ENSG00000116717; ENSG00000162692; ENSG00000277656; ENSG00000132170; ENSG00000138115; ENSG00000083067	9
t2d	Conditioned	TROPANYL35DIMETHYLBENZOATE	pops	SET	2	-0.568256	-0.47263	-0.0063433	0.69757	1	0.71506	1	0.69757	1	48935	TROPANYL-3,5-DIMETHYLBENZOATE	ENSG00000166736; ENSG00000149305	2
t2d	Conditioned	TROPESIN	pops	SET	2	-2.15374	-1.6606	-0.022288	0.973963	1	0.98436	1	0.973963	1	48935	TROPESIN	ENSG00000095303; ENSG00000073756	2
t2d	Conditioned	TROPICAMIDE	pops	SET	5	-0.726101	-0.34012	-0.0072167	0.748039	1	0.7661	1	0.748039	1	48935	TROPICAMIDE	ENSG00000004059; ENSG00000118520; ENSG00000120903; ENSG00000180720; ENSG00000165527; ENSG00000105552; ENSG00000133019	7
t2d	Conditioned	TROPISETRON	pops	SET	10	-0.916103	-0.34658	-0.010397	0.801746	1	0.82018	1	0.801746	1	48935	TROPISETRON	ENSG00000166736; ENSG00000186090; ENSG00000149305; ENSG00000178084; ENSG00000175003; ENSG00000104763; ENSG00000164270; ENSG00000186038; ENSG00000145888; ENSG00000101958; ENSG00000109738	11
t2d	Conditioned	TROSPIUM	pops	SET	3	-0.597434	-0.37385	-0.006145	0.70728	1	0.72489	1	0.70728	1	48935	TROSPIUM	ENSG00000168539; ENSG00000184984; ENSG00000133019; ENSG00000181072	4
t2d	Conditioned	TROXACITABINE	pops	SET	7	0.367947	0.11725	0.0029433	0.353602	0.906863	0.35646	0.911876	0.353602	0.906863	48935	TROXACITABINE	ENSG00000014138; ENSG00000106628; ENSG00000103222; ENSG00000278183; ENSG00000198056; ENSG00000062822; ENSG00000177084; ENSG00000148229; ENSG00000100479; ENSG00000101868; ENSG00000175482; ENSG00000146143; ENSG00000077514	13
t2d	Conditioned	TRV120027	pops	SET	2	-1.0934	-0.71636	-0.0096145	0.844516	1	0.86288	1	0.844516	1	48935	TRV-120027	ENSG00000144891; ENSG00000117054	2
t2d	Conditioned	TRYPTANTHRIN	pops	SET	2	-2.80581	-2.0325	-0.027279	0.992724	1	0.99749	1	0.992724	1	48935	TRYPTANTHRIN	ENSG00000173578; ENSG00000198900; ENSG00000131203	3
t2d	Conditioned	TRYPTANTHRIN5I	pops	SET	2	-1.92383	-1.3922	-0.018686	0.96004	1	0.9728	1	0.96004	1	48935	TRYPTANTHRIN_5I	ENSG00000173578; ENSG00000188676	2
t2d	Conditioned	TRYPTOPHAN	pops	SET	8	0.0461754	0.017476	0.00046898	0.470972	0.988294	0.48159	1	0.470972	0.988294	48935	TRYPTOPHAN	ENSG00000131203; ENSG00000049167; ENSG00000172955; ENSG00000102575; ENSG00000112499; ENSG00000171097; ENSG00000286112; ENSG00000036828; ENSG00000123643; ENSG00000116874	10
t2d	Conditioned	TTNPB	pops	SET	2	-1.44583	-1.1452	-0.01537	0.908962	1	0.92588	1	0.908962	1	48935	TTNPB	ENSG00000131759; ENSG00000077092; ENSG00000172819	3
t2d	Conditioned	TTT3002	pops	SET	2	-1.33526	-0.96515	-0.012954	0.891577	1	0.90909	1	0.891577	1	48935	TTT-3002	ENSG00000147647; ENSG00000151491	2
t2d	Conditioned	TUBASTATINA	pops	SET	3	0.757351	0.41958	0.0068965	0.233585	0.791419	0.22443	0.757151	0.233585	0.791419	48935	TUBASTATIN_A	ENSG00000116478; ENSG00000159131; ENSG00000262473; ENSG00000263761; ENSG00000213281; ENSG00000180447; ENSG00000094631	7
t2d	Conditioned	TUBOCURARINE	pops	SET	9	-0.729242	-0.25514	-0.0072619	0.748994	1	0.76707	1	0.748994	1	48935	TUBOCURARINE	ENSG00000108556; ENSG00000170175; ENSG00000135902; ENSG00000138435; ENSG00000196811; ENSG00000087085; ENSG00000120903; ENSG00000166736; ENSG00000149305; ENSG00000105642; ENSG00000080709; ENSG00000143603; ENSG00000186919; ENSG00000283946	14
t2d	Conditioned	TUMOURNECROSISFACTORMEMBRANEFORM	pops	SET	2	1.50704	1.1757	0.01578	0.088109	0.563315	0.065912	0.41346	0.088109	0.563315	48935	TUMOUR_NECROSIS_FACTOR_MEMBRANE_FORM	ENSG00000112242; ENSG00000007968; ENSG00000282899	3
t2d	Conditioned	TUNLAMETINIB	pops	SET	2	0.763754	0.53213	0.0071419	0.231879	0.788866	0.22251	0.754001	0.231879	0.788866	48935	TUNLAMETINIB	ENSG00000213281; ENSG00000157764	2
t2d	Conditioned	TUSAMITAMABRAVTANSINE	pops	SET	8	-1.56481	-0.48672	-0.013061	0.925014	1	0.94117	1	0.925014	1	48935	TUSAMITAMAB_RAVTANSINE	ENSG00000105388; ENSG00000258947; ENSG00000104833; ENSG00000198033; ENSG00000101162; ENSG00000176014; ENSG00000167552; ENSG00000167553; ENSG00000188229; ENSG00000123416; ENSG00000137285; ENSG00000196230; ENSG00000137267; ENSG00000127824; ENSG00000261456; ENSG00000152086; ENSG00000235067; ENSG00000232575; ENSG00000227739; ENSG00000224156; ENSG00000229684; ENSG00000183311; ENSG00000232421; ENSG00000292120	24
t2d	Conditioned	TW37	pops	SET	2	1.92858	1.2038	0.016157	0.0470205	0.44677	0.026905	0.247713	0.0470205	0.44677	48935	TW-37	ENSG00000157764; ENSG00000171791; ENSG00000171552; ENSG00000143384	4
t2d	Conditioned	TWS119	pops	SET	4	0.698222	0.39541	0.0075044	0.24979	0.809017	0.24253	0.778863	0.24979	0.809017	48935	TWS119	ENSG00000112759; ENSG00000082701; ENSG00000177606; ENSG00000136997	4
t2d	Conditioned	TYRAMINE	pops	SET	2	0.198476	0.15207	0.002041	0.413993	0.951517	0.42134	0.96843	0.413993	0.951517	48935	TYRAMINE	ENSG00000166736; ENSG00000146399	2
t2d	Conditioned	TYROSINEKINASEINHIBITOR	pops	SET	8	-0.706736	-0.24099	-0.0064671	0.742095	1	0.76013	1	0.742095	1	48935	TYROSINE_KINASE_INHIBITOR	ENSG00000131096; ENSG00000196611; ENSG00000181104; ENSG00000115263; ENSG00000072518; ENSG00000181019; ENSG00000075891; ENSG00000118785; ENSG00000172156; ENSG00000101224; ENSG00000131095; ENSG00000104921; ENSG00000134200; ENSG00000110799	14
t2d	Conditioned	TYRPHOSTIN23	pops	SET	2	-0.413554	-0.33916	-0.004552	0.643698	1	0.6604	1	0.643698	1	48935	TYRPHOSTIN_23	ENSG00000107077; ENSG00000146648	2
t2d	Conditioned	TYRPHOSTINA25	pops	SET	2	-0.668492	-0.55436	-0.0074402	0.73019	1	0.74808	1	0.73019	1	48935	TYRPHOSTIN_A25	ENSG00000105851; ENSG00000172179	2
t2d	Conditioned	TYRPHOSTINAG1478	pops	SET	2	-0.221986	-0.18053	-0.0024229	0.572917	1	0.58783	1	0.572917	1	48935	TYRPHOSTIN AG-1478	ENSG00000146648; ENSG00000112062	2
t2d	Conditioned	TYRPHOSTINAG879	pops	SET	2	-0.835044	-0.54257	-0.007282	0.779802	1	0.79814	1	0.779802	1	48935	TYRPHOSTIN_AG_879	ENSG00000141736; ENSG00000128052; ENSG00000198400	3
t2d	Conditioned	U0126	pops	SET	9	1.31531	0.45307	0.012895	0.115262	0.621984	0.094222	0.499594	0.115262	0.621984	48935	U0126	ENSG00000157764; ENSG00000169032; ENSG00000068078; ENSG00000132155; ENSG00000142208; ENSG00000149554; ENSG00000082701; ENSG00000182866; ENSG00000126934; ENSG00000076984; ENSG00000100030; ENSG00000185386; ENSG00000188130; ENSG00000112062; ENSG00000107643; ENSG00000154229; ENSG00000067900; ENSG00000108443; ENSG00000118515	19
t2d	Conditioned	U104	pops	SET	4	0.163137	0.062555	0.0011872	0.427036	0.959837	0.43521	0.977151	0.427036	0.959837	48935	U-104	ENSG00000133742; ENSG00000074410; ENSG00000104267; ENSG00000107159; ENSG00000111640; ENSG00000101336	6
t2d	Conditioned	U46619	pops	SET	2	0.701235	0.41734	0.0056013	0.248951	0.808313	0.24158	0.778137	0.248951	0.808313	48935	U46619	ENSG00000103375; ENSG00000291128; ENSG00000110245; ENSG00000130208; ENSG00000111701; ENSG00000267467; ENSG00000234906	7
t2d	Conditioned	U50488	pops	SET	2	-0.296006	-0.24966	-0.0033508	0.600596	1	0.61638	1	0.600596	1	48935	U50488	ENSG00000164978; ENSG00000082556	2
t2d	Conditioned	U69593	pops	SET	2	-0.296006	-0.24966	-0.0033508	0.600596	1	0.61638	1	0.600596	1	48935	U69593	ENSG00000164978; ENSG00000082556	2
t2d	Conditioned	UAMC00039	pops	SET	3	-0.312546	-0.18879	-0.0031032	0.606792	1	0.62269	1	0.606792	1	48935	UAMC00039	ENSG00000173402; ENSG00000197635; ENSG00000176978	3
t2d	Conditioned	UAWJ9363	pops	SET	2	-0.309926	-0.20232	-0.0027154	0.605815	1	0.62169	1	0.605815	1	48935	UAWJ9-36-3	ENSG00000165457; ENSG00000014216	2
t2d	Conditioned	UBENIMEX	pops	SET	6	0.144242	0.057137	0.001328	0.434082	0.964659	0.44266	0.984054	0.434082	0.964659	48935	UBENIMEX	ENSG00000203747; ENSG00000106113; ENSG00000147437; ENSG00000166825; ENSG00000172179; ENSG00000111144; ENSG00000136997; ENSG00000176393	8
t2d	Conditioned	UBROGEPANT	pops	SET	2	-0.529493	-0.27136	-0.003642	0.684409	1	0.70176	1	0.684409	1	48935	UBROGEPANT	ENSG00000163221; ENSG00000064989	2
t2d	Conditioned	UCB35625	pops	SET	2	-0.623034	-0.42076	-0.0056471	0.715646	1	0.73336	1	0.715646	1	48935	UCB35625	ENSG00000075624; ENSG00000143632	2
t2d	Conditioned	UCL1684	pops	SET	2	-0.0317667	-0.022271	-0.0002989	0.500581	1	0.51267	1	0.500581	1	48935	UCL1684	ENSG00000004059; ENSG00000118520; ENSG00000165527	3
t2d	Conditioned	UCM1341	pops	SET	2	-0.155932	-0.12778	-0.0017149	0.547947	1	0.56195	1	0.547947	1	48935	UCM1341	ENSG00000145362; ENSG00000151150	2
t2d	Conditioned	UCM549	pops	SET	2	-0.155932	-0.12778	-0.0017149	0.547947	1	0.56195	1	0.547947	1	48935	UCM_549	ENSG00000145362; ENSG00000151150	2
t2d	Conditioned	UCM724	pops	SET	2	-0.155932	-0.12778	-0.0017149	0.547947	1	0.56195	1	0.547947	1	48935	UCM_724	ENSG00000145362; ENSG00000151150	2
t2d	Conditioned	UCM793	pops	SET	2	-0.155932	-0.12778	-0.0017149	0.547947	1	0.56195	1	0.547947	1	48935	UCM_793	ENSG00000145362; ENSG00000151150	2
t2d	Conditioned	UCN01	pops	SET	18	1.4252	0.35352	0.014224	0.0989444	0.588459	0.077063	0.449139	0.0989444	0.588459	48935	UCN-01	ENSG00000067606; ENSG00000149554; ENSG00000166501; ENSG00000163558; ENSG00000105810; ENSG00000184304; ENSG00000184047; ENSG00000027075; ENSG00000115825; ENSG00000171132; ENSG00000140992; ENSG00000154229; ENSG00000126583; ENSG00000123374; ENSG00000135446; ENSG00000065675; ENSG00000163932; ENSG00000184033; ENSG00000117151; ENSG00000256043; ENSG00000263238; ENSG00000183072; ENSG00000170312; ENSG00000183765; ENSG00000082701; ENSG00000182866; ENSG00000112062; ENSG00000116141; ENSG00000075413	29
t2d	Conditioned	UCSF3384	pops	SET	2	-0.155932	-0.12778	-0.0017149	0.547947	1	0.56195	1	0.547947	1	48935	UCSF3384	ENSG00000145362; ENSG00000151150	2
t2d	Conditioned	UCSF4226	pops	SET	2	-0.155932	-0.12778	-0.0017149	0.547947	1	0.56195	1	0.547947	1	48935	UCSF4226	ENSG00000151150; ENSG00000145362	2
t2d	Conditioned	UCSF7447	pops	SET	2	-0.155932	-0.12778	-0.0017149	0.547947	1	0.56195	1	0.547947	1	48935	UCSF7447	ENSG00000145362; ENSG00000151150	2
t2d	Conditioned	UDPGALACTOSE	pops	SET	2	0.0556264	0.04143	0.00055604	0.467369	0.986021	0.47782	1	0.467369	0.986021	48935	UDP-GALACTOSE	ENSG00000077522; ENSG00000023445	2
t2d	Conditioned	UDPGLUCOSE	pops	SET	2	0.0556264	0.04143	0.00055604	0.467369	0.986021	0.47782	1	0.467369	0.986021	48935	UDP-GLUCOSE	ENSG00000023445; ENSG00000077522	2
t2d	Conditioned	UF010	pops	SET	3	0.125118	0.070794	0.0011636	0.441212	0.969144	0.45022	0.989025	0.441212	0.969144	48935	UF-010	ENSG00000116478; ENSG00000196591; ENSG00000171720; ENSG00000147099	4
t2d	Conditioned	UFENAMATE	pops	SET	2	-2.15374	-1.6606	-0.022288	0.973963	1	0.98436	1	0.973963	1	48935	UFENAMATE	ENSG00000095303; ENSG00000073756	2
t2d	Conditioned	UFP512	pops	SET	2	-0.783004	-0.54573	-0.0073244	0.764933	1	0.78318	1	0.764933	1	48935	UFP-512	ENSG00000120868; ENSG00000175336; ENSG00000164978	3
t2d	Conditioned	UH232PLUS	pops	SET	4	0.6441	0.33908	0.0064354	0.265302	0.823695	0.25976	0.802992	0.265302	0.823695	48935	UH-232-(+)	ENSG00000149295; ENSG00000151577; ENSG00000069696; ENSG00000276825; ENSG00000178394; ENSG00000165409	6
t2d	Conditioned	UK356618	pops	SET	2	-1.76966	-1.5232	-0.020444	0.947262	1	0.9616	1	0.947262	1	48935	UK-356618	ENSG00000187323; ENSG00000137745; ENSG00000157227; ENSG00000087245; ENSG00000149968; ENSG00000100985	6
t2d	Conditioned	ULECACICLIB	pops	SET	2	1.49817	1.0945	0.01469	0.089248	0.566096	0.067058	0.41712	0.089248	0.566096	48935	ULECACICLIB	ENSG00000135446; ENSG00000187840	2
t2d	Conditioned	ULIPRISTALACETATE	pops	SET	2	-0.230573	-0.18462	-0.0024779	0.576163	1	0.59117	1	0.576163	1	48935	ULIPRISTAL_ACETATE	ENSG00000082175; ENSG00000176697	2
t2d	Conditioned	ULIXERTINIB	pops	SET	6	1.68376	0.69339	0.016116	0.06813	0.516649	0.046128	0.339893	0.06813	0.516649	48935	ULIXERTINIB	ENSG00000044115; ENSG00000102882; ENSG00000157764; ENSG00000169032; ENSG00000213281; ENSG00000174775; ENSG00000276536; ENSG00000147889; ENSG00000109670; ENSG00000100030	10
t2d	Conditioned	ULOBETASOL	pops	SET	2	0.558659	0.46262	0.0062089	0.291035	0.851043	0.28821	0.839485	0.291035	0.851043	48935	ULOBETASOL	ENSG00000135046; ENSG00000113580; ENSG00000170890	3
t2d	Conditioned	ULOTARONT	pops	SET	3	-0.905595	-0.58026	-0.0095378	0.798974	1	0.81742	1	0.798974	1	48935	ULOTARONT	ENSG00000146399; ENSG00000178394; ENSG00000121410; ENSG00000165269	4
t2d	Conditioned	UMBRALISIB	pops	SET	3	0.675025	0.42667	0.0070132	0.256344	0.814134	0.24984	0.789533	0.256344	0.814134	48935	UMBRALISIB	ENSG00000171608; ENSG00000109381; ENSG00000057593; ENSG00000213923; ENSG00000097007; ENSG00000283900	6
t2d	Conditioned	UMECLIDINIUM	pops	SET	3	-0.597434	-0.37385	-0.006145	0.70728	1	0.72489	1	0.70728	1	48935	UMECLIDINIUM	ENSG00000133019; ENSG00000168539; ENSG00000181072	3
t2d	Conditioned	UMIBECESTAT	pops	SET	2	-0.623036	-0.45805	-0.0061476	0.715646	1	0.73336	1	0.715646	1	48935	UMIBECESTAT	ENSG00000131781; ENSG00000122176	2
t2d	Conditioned	UNC0638	pops	SET	2	2.52762	2.0658	0.027726	0.0177682	0.305297	0.0057493	0.0929749	0.0177682	0.305297	48935	UNC0638	ENSG00000111846; ENSG00000285222; ENSG00000268221; ENSG00000181090; ENSG00000204371; ENSG00000236759; ENSG00000227333; ENSG00000232045; ENSG00000238134; ENSG00000224143; ENSG00000206376	11
t2d	Conditioned	UNC0642	pops	SET	2	2.52762	2.0658	0.027726	0.0177682	0.305297	0.0057493	0.0929749	0.0177682	0.305297	48935	UNC0642	ENSG00000111846; ENSG00000285222; ENSG00000268221; ENSG00000181090; ENSG00000204371; ENSG00000236759; ENSG00000227333; ENSG00000232045; ENSG00000238134; ENSG00000224143; ENSG00000206376	11
t2d	Conditioned	UNC1215	pops	SET	2	1.46799	1.2136	0.016288	0.0931557	0.575753	0.071076	0.430992	0.0931557	0.575753	48935	UNC1215	ENSG00000146360; ENSG00000198945	2
t2d	Conditioned	UNC1999	pops	SET	2	2.72421	2.7147	0.036435	0.0127488	0.268444	0.0032281	0.0638767	0.0127488	0.268444	48935	UNC1999	ENSG00000117713; ENSG00000106462	2
t2d	Conditioned	UNC4203	pops	SET	2	-2.43255	-1.4498	-0.019458	0.984821	1	0.99249	1	0.984821	1	48935	UNC4203	ENSG00000167601; ENSG00000155850; ENSG00000147647; ENSG00000134769	4
t2d	Conditioned	UPADACITINIB	pops	SET	6	-0.276565	-0.13089	-0.0030421	0.593422	1	0.60894	1	0.593422	1	48935	UPADACITINIB	ENSG00000105397; ENSG00000105639; ENSG00000162434; ENSG00000133216; ENSG00000182580; ENSG00000154928; ENSG00000120899; ENSG00000096968	8
t2d	Conditioned	UPROLESELAN	pops	SET	2	-0.687918	-0.91837	-0.012326	0.736274	1	0.75424	1	0.736274	1	48935	UPROLESELAN	ENSG00000007908; ENSG00000105997	2
t2d	Conditioned	UPROSERTIB	pops	SET	2	0.675848	0.47944	0.0064347	0.256102	0.81399	0.24958	0.78917	0.256102	0.81399	48935	UPROSERTIB	ENSG00000117020; ENSG00000275199; ENSG00000173486; ENSG00000105221; ENSG00000176102; ENSG00000228476; ENSG00000142208	7
t2d	Conditioned	URACIL	pops	SET	5	0.434732	0.2252	0.0047782	0.330932	0.88974	0.33189	0.889043	0.330932	0.88974	48935	URACIL	ENSG00000188641; ENSG00000176890; ENSG00000114491; ENSG00000124279; ENSG00000124275; ENSG00000101665; ENSG00000165556; ENSG00000085662	8
t2d	Conditioned	URB597	pops	SET	5	-0.0219459	-0.0088929	-0.00018869	0.49685	1	0.50875	1	0.49685	1	48935	URB597	ENSG00000074416; ENSG00000117480; ENSG00000072832; ENSG00000132693; ENSG00000165591; ENSG00000104321	6
t2d	Conditioned	UREA	pops	SET	8	0.65647	0.21674	0.0058163	0.261721	0.819711	0.25577	0.79688	0.261721	0.819711	48935	UREA	ENSG00000101076; ENSG00000106211; ENSG00000189403; ENSG00000103569; ENSG00000177189; ENSG00000165392; ENSG00000170606; ENSG00000164733; ENSG00000285132; ENSG00000090534; ENSG00000118520; ENSG00000104267; ENSG00000168036	13
t2d	Conditioned	URICACID	pops	SET	3	-0.974252	-0.65952	-0.01084	0.816594	1	0.83502	1	0.816594	1	48935	URIC_ACID	ENSG00000150630; ENSG00000159339; ENSG00000280908; ENSG00000162670	4
t2d	Conditioned	URIDINE	pops	SET	4	0.772949	0.43524	0.0082603	0.229439	0.786222	0.21979	0.750186	0.229439	0.786222	48935	URIDINE	ENSG00000025708; ENSG00000197506; ENSG00000137860; ENSG00000156222; ENSG00000181856; ENSG00000288174; ENSG00000106366; ENSG00000198650; ENSG00000112759; ENSG00000164167	10
t2d	Conditioned	URIDINE5DIPHOSPHATE	pops	SET	2	0.0556264	0.04143	0.00055604	0.467369	0.986021	0.47782	1	0.467369	0.986021	48935	URIDINE-5'-DIPHOSPHATE	ENSG00000160224; ENSG00000077522; ENSG00000023445	3
t2d	Conditioned	URIDINETRIPHOSPHATE	pops	SET	6	1.52337	0.60106	0.01397	0.0860753	0.558791	0.063846	0.406705	0.0860753	0.558791	48935	URIDINE TRIPHOSPHATE	ENSG00000160224; ENSG00000134982; ENSG00000164062; ENSG00000132703; ENSG00000244165; ENSG00000175591; ENSG00000186912; ENSG00000171631; ENSG00000143179	9
t2d	Conditioned	URMC099	pops	SET	9	0.202195	0.065212	0.0018561	0.412627	0.950788	0.41988	0.967274	0.412627	0.950788	48935	URMC-099	ENSG00000100664; ENSG00000111145; ENSG00000105722; ENSG00000150337; ENSG00000006432; ENSG00000151491; ENSG00000163161; ENSG00000112319; ENSG00000138769; ENSG00000167657; ENSG00000122025; ENSG00000188906; ENSG00000130758; ENSG00000173327; ENSG00000169967; ENSG00000135250	16
t2d	Conditioned	UROCORTIN2	pops	SET	2	1.19484	0.61601	0.0082676	0.13571	0.660072	0.11609	0.556511	0.13571	0.660072	48935	UROCORTIN_2	ENSG00000158578; ENSG00000163631; ENSG00000106113	3
t2d	Conditioned	UROFOLLITROPIN	pops	SET	3	-2.0748	-1.4118	-0.023206	0.969819	1	0.98099	1	0.969819	1	48935	UROFOLLITROPIN	ENSG00000170820; ENSG00000138039; ENSG00000131808	3
t2d	Conditioned	UROKINASE	pops	SET	4	0.030889	0.014448	0.00027421	0.476771	0.991988	0.48768	1	0.476771	0.991988	48935	UROKINASE	ENSG00000122861; ENSG00000011422; ENSG00000122194; ENSG00000106366; ENSG00000197632; ENSG00000104368	6
t2d	Conditioned	URSODIOL	pops	SET	5	-0.148959	-0.045279	-0.00096074	0.545275	1	0.55921	1	0.545275	1	48935	URSODIOL	ENSG00000101412; ENSG00000100031; ENSG00000179921; ENSG00000135929; ENSG00000089057; ENSG00000057252; ENSG00000151632; ENSG00000170345; ENSG00000111537; ENSG00000106605; ENSG00000012504	11
t2d	Conditioned	URSOLICACID	pops	SET	7	-0.304543	-0.097405	-0.0024452	0.603795	1	0.61964	1	0.603795	1	48935	URSOLIC_ACID	ENSG00000068024; ENSG00000094631; ENSG00000171720; ENSG00000196396; ENSG00000117594; ENSG00000198074; ENSG00000108840; ENSG00000082701; ENSG00000116478; ENSG00000170890; ENSG00000068976	11
t2d	Conditioned	USTEKINUMAB	pops	SET	13	-1.37674	-0.34691	-0.011865	0.898377	1	0.91569	1	0.898377	1	48935	USTEKINUMAB	ENSG00000187554; ENSG00000186094; ENSG00000149451; ENSG00000204525; ENSG00000237022; ENSG00000233841; ENSG00000228299; ENSG00000225691; ENSG00000206435; ENSG00000206452; ENSG00000028137; ENSG00000168811; ENSG00000110944; ENSG00000147894; ENSG00000197208; ENSG00000150455; ENSG00000113302; ENSG00000169194; ENSG00000138378; ENSG00000180257; ENSG00000112116; ENSG00000213341; ENSG00000100906; ENSG00000258429	24
t2d	Conditioned	UZANSERTIB	pops	SET	3	-0.62659	-0.41682	-0.0068512	0.716811	1	0.73453	1	0.716811	1	48935	UZANSERTIB	ENSG00000137193; ENSG00000088926; ENSG00000101981; ENSG00000126218; ENSG00000096968	5
t2d	Conditioned	VACCINE	pops	SET	5	-0.549952	-0.25977	-0.0055117	0.691407	1	0.70881	1	0.691407	1	48935	VACCINE	ENSG00000081237; ENSG00000262418; ENSG00000042832; ENSG00000119888; ENSG00000127666; ENSG00000257017; ENSG00000120215; ENSG00000122585; ENSG00000197272	9
t2d	Conditioned	VADIMEZAN	pops	SET	2	0.939769	0.7714	0.010353	0.18802	0.739656	0.17368	0.675691	0.18802	0.739656	48935	VADIMEZAN	ENSG00000128052; ENSG00000064393; ENSG00000198355	3
t2d	Conditioned	VALDECOXIB	pops	SET	2	0.333025	0.21254	0.0028526	0.365707	0.914969	0.36956	0.923994	0.365707	0.914969	48935	VALDECOXIB	ENSG00000073756; ENSG00000157184; ENSG00000089685; ENSG00000074410	4
t2d	Conditioned	VALETHAMATE	pops	SET	2	-0.39709	-0.27587	-0.0037025	0.637758	1	0.65435	1	0.637758	1	48935	VALETHAMATE	ENSG00000168539; ENSG00000180720; ENSG00000184984	3
t2d	Conditioned	VALPROICACID	pops	SET	24	0.606656	0.14109	0.0065532	0.276423	0.837197	0.27205	0.820488	0.276423	0.837197	48935	VALPROIC_ACID	ENSG00000048052; ENSG00000140521; ENSG00000112294; ENSG00000157005; ENSG00000163517; ENSG00000255974; ENSG00000108821; ENSG00000021826; ENSG00000291237; ENSG00000178188; ENSG00000116678; ENSG00000170209; ENSG00000036473; ENSG00000029725; ENSG00000105953; ENSG00000162409; ENSG00000185231; ENSG00000183044; ENSG00000196177; ENSG00000116478; ENSG00000196591; ENSG00000185313; ENSG00000168356; ENSG00000144285; ENSG00000105711; ENSG00000136531; ENSG00000149575; ENSG00000153253; ENSG00000166257; ENSG00000007314; ENSG00000177098; ENSG00000183873; ENSG00000136546; ENSG00000196876; ENSG00000169432	35
t2d	Conditioned	VALSARTAN	pops	SET	3	-1.0969	-0.59961	-0.0098557	0.845298	1	0.86365	1	0.845298	1	48935	VALSARTAN	ENSG00000144891; ENSG00000117054; ENSG00000134538	3
t2d	Conditioned	VALSPODAR	pops	SET	2	-0.678672	-0.33863	-0.0045449	0.733405	1	0.75132	1	0.733405	1	48935	VALSPODAR	ENSG00000107159; ENSG00000085563; ENSG00000103222; ENSG00000278183	4
t2d	Conditioned	VALZIFLOCEPT	pops	SET	2	0.566842	0.42987	0.0057694	0.288508	0.848293	0.28542	0.836129	0.288508	0.848293	48935	VALZIFLOCEPT	ENSG00000072694; ENSG00000143226; ENSG00000188130	3
t2d	Conditioned	VAMOROLONE	pops	SET	2	1.15592	0.95266	0.012786	0.142851	0.672907	0.12387	0.576415	0.142851	0.672907	48935	VAMOROLONE	ENSG00000151623; ENSG00000113580	2
t2d	Conditioned	VANDETANIB	pops	SET	22	-2.431	-0.55106	-0.024507	0.984772	1	0.99246	1	0.984772	1	48935	VANDETANIB	ENSG00000165731; ENSG00000146904; ENSG00000284816; ENSG00000145242; ENSG00000196411; ENSG00000183317; ENSG00000080224; ENSG00000106123; ENSG00000275482; ENSG00000116106; ENSG00000037280; ENSG00000154928; ENSG00000142627; ENSG00000146648; ENSG00000101213; ENSG00000135333; ENSG00000102755; ENSG00000065361; ENSG00000044524; ENSG00000141736; ENSG00000120156; ENSG00000133216; ENSG00000182580; ENSG00000070886; ENSG00000128052; ENSG00000197122; ENSG00000178568; ENSG00000291971; ENSG00000112715	29
t2d	Conditioned	VANDORTUZUMABVEDOTIN	pops	SET	9	-1.44559	-0.43988	-0.01252	0.908924	1	0.92584	1	0.908924	1	48935	VANDORTUZUMAB_VEDOTIN	ENSG00000164647; ENSG00000123416; ENSG00000196230; ENSG00000137267; ENSG00000127824; ENSG00000137285; ENSG00000198033; ENSG00000261456; ENSG00000176014; ENSG00000152086; ENSG00000167553; ENSG00000188229; ENSG00000101162; ENSG00000258947; ENSG00000167552; ENSG00000104833; ENSG00000235067; ENSG00000232575; ENSG00000227739; ENSG00000224156; ENSG00000229684; ENSG00000183311; ENSG00000232421; ENSG00000292120	24
t2d	Conditioned	VANTICTUMAB	pops	SET	7	0.504326	0.17369	0.0043602	0.30821	0.868059	0.30702	0.86233	0.30821	0.868059	48935	VANTICTUMAB	ENSG00000180340; ENSG00000157240; ENSG00000155760; ENSG00000163251; ENSG00000177283; ENSG00000136872; ENSG00000109107; ENSG00000168036; ENSG00000134982	9
t2d	Conditioned	VANUCIZUMAB	pops	SET	2	-2.22025	-1.5508	-0.020814	0.97707	1	0.98679	1	0.97707	1	48935	VANUCIZUMAB	ENSG00000112715; ENSG00000091879	2
t2d	Conditioned	VAPREOTIDE	pops	SET	2	-0.741852	-0.60567	-0.0081288	0.752799	1	0.7709	1	0.752799	1	48935	VAPREOTIDE	ENSG00000180616; ENSG00000162009; ENSG00000146950; ENSG00000167580; ENSG00000115353; ENSG00000278195	6
t2d	Conditioned	VARDENAFIL	pops	SET	3	1.03727	0.4498	0.0073933	0.166509	0.708722	0.14982	0.629621	0.166509	0.708722	48935	VARDENAFIL	ENSG00000106258; ENSG00000138735; ENSG00000185527; ENSG00000139053	4
t2d	Conditioned	VARENICLINE	pops	SET	2	-0.611438	-0.44528	-0.0059762	0.711868	1	0.72954	1	0.711868	1	48935	VARENICLINE	ENSG00000175344; ENSG00000274542; ENSG00000282088; ENSG00000188266; ENSG00000117971; ENSG00000080644; ENSG00000101204; ENSG00000160716; ENSG00000174282; ENSG00000283868; ENSG00000166664; ENSG00000275917; ENSG00000170175; ENSG00000283946; ENSG00000147434	15
t2d	Conditioned	VARESPLADIB	pops	SET	2	-0.243037	-0.20227	-0.0027147	0.580887	1	0.59601	1	0.580887	1	48935	VARESPLADIB	ENSG00000188257; ENSG00000127472; ENSG00000069764; ENSG00000276870; ENSG00000100053	5
t2d	Conditioned	VARESPLADIBMETHYL	pops	SET	2	-0.243037	-0.20227	-0.0027147	0.580887	1	0.59601	1	0.580887	1	48935	VARESPLADIB_METHYL	ENSG00000188257; ENSG00000069764; ENSG00000276870; ENSG00000127472	4
t2d	Conditioned	VARGATEF	pops	SET	11	-0.278099	-0.085496	-0.00269	0.59399	1	0.60953	1	0.59399	1	48935	VARGATEF	ENSG00000077782; ENSG00000128052; ENSG00000068078; ENSG00000066468; ENSG00000102755; ENSG00000160867; ENSG00000113721; ENSG00000134853; ENSG00000037280; ENSG00000003402; ENSG00000136943; ENSG00000096696	12
t2d	Conditioned	VASOPRESSIN	pops	SET	2	-0.853756	-0.70656	-0.009483	0.785051	1	0.80337	1	0.785051	1	48935	VASOPRESSIN	ENSG00000198049; ENSG00000166148; ENSG00000126895; ENSG00000180914	4
t2d	Conditioned	VATALANIB	pops	SET	7	-0.919936	-0.4087	-0.01026	0.80273	1	0.82119	1	0.80273	1	48935	VATALANIB	ENSG00000113721; ENSG00000127329; ENSG00000134853; ENSG00000157404; ENSG00000182578; ENSG00000102755; ENSG00000037280; ENSG00000128052; ENSG00000146648	9
t2d	Conditioned	VB201	pops	SET	3	0.364898	0.21252	0.0034932	0.354653	0.907645	0.3576	0.912222	0.354653	0.907645	48935	VB-201	ENSG00000095303; ENSG00000170458; ENSG00000137462	3
t2d	Conditioned	VBY825	pops	SET	5	-1.70175	-0.69052	-0.014652	0.940629	1	0.95559	1	0.940629	1	48935	VBY-825	ENSG00000170345; ENSG00000110203; ENSG00000174080; ENSG00000164733; ENSG00000285132; ENSG00000135047; ENSG00000163131	7
t2d	Conditioned	VCE0043	pops	SET	3	1.73546	0.82365	0.013538	0.0630423	0.502603	0.041344	0.320426	0.0630423	0.502603	48935	VCE-004.3	ENSG00000134940; ENSG00000188822; ENSG00000110092	3
t2d	Conditioned	VE821	pops	SET	2	1.75067	1.5022	0.020161	0.0616239	0.49792	0.040021	0.315214	0.0616239	0.49792	48935	VE-821	ENSG00000175054; ENSG00000085224; ENSG00000117713	3
t2d	Conditioned	VE822	pops	SET	5	1.87192	1.078	0.022873	0.0513116	0.464472	0.030621	0.269697	0.0513116	0.464472	48935	VE-822	ENSG00000149311; ENSG00000175054; ENSG00000198793; ENSG00000105851; ENSG00000213864; ENSG00000117713	6
t2d	Conditioned	VEBRELTINIB	pops	SET	2	0.563411	0.4192	0.0056262	0.28956	0.849593	0.28658	0.837671	0.28956	0.849593	48935	VEBRELTINIB	ENSG00000069696; ENSG00000276825; ENSG00000105976	3
t2d	Conditioned	VECURONIUM	pops	SET	4	-0.71898	-0.43151	-0.0081895	0.745897	1	0.76391	1	0.745897	1	48935	VECURONIUM	ENSG00000135902; ENSG00000196811; ENSG00000170175; ENSG00000138435; ENSG00000108556; ENSG00000120903; ENSG00000283946	7
t2d	Conditioned	VEDOLIZUMAB	pops	SET	2	-1.15111	-0.63303	-0.0084961	0.85687	1	0.87514	1	0.85687	1	48935	VEDOLIZUMAB	ENSG00000115232; ENSG00000139626	2
t2d	Conditioned	VEGFHGFTARGETINGDARPINMP0250	pops	SET	2	0.530489	0.43933	0.0058963	0.299858	0.859006	0.29789	0.85022	0.299858	0.859006	48935	VEGF/HGF-TARGETING_DARPIN_MP0250	ENSG00000019991; ENSG00000112715	2
t2d	Conditioned	VELDOREOTIDE	pops	SET	2	-0.757889	-0.5202	-0.0069817	0.757552	1	0.77573	1	0.757552	1	48935	VELDOREOTIDE	ENSG00000180616; ENSG00000132671; ENSG00000162009; ENSG00000167580; ENSG00000240583; ENSG00000139874	6
t2d	Conditioned	VELIPARIB	pops	SET	6	-0.439756	-0.19614	-0.0045587	0.653047	1	0.66994	1	0.653047	1	48935	VELIPARIB	ENSG00000139618; ENSG00000129484; ENSG00000291803; ENSG00000143799; ENSG00000117713; ENSG00000149311; ENSG00000167258; ENSG00000012048; ENSG00000175054; ENSG00000134323; ENSG00000041880	11
t2d	Conditioned	VELUSETRAG	pops	SET	2	-0.291194	-0.24059	-0.0032291	0.598806	1	0.61455	1	0.598806	1	48935	VELUSETRAG	ENSG00000164270; ENSG00000171428	2
t2d	Conditioned	VEMURAFENIB	pops	SET	10	-0.155366	-0.046759	-0.0014028	0.547731	1	0.56173	1	0.547731	1	48935	VEMURAFENIB	ENSG00000079432; ENSG00000147889; ENSG00000196712; ENSG00000224470; ENSG00000136238; ENSG00000168769; ENSG00000213281; ENSG00000091513; ENSG00000101972; ENSG00000157764; ENSG00000110395; ENSG00000066923; ENSG00000169032; ENSG00000100146; ENSG00000046889; ENSG00000132155	16
t2d	Conditioned	VENETOCLAX	pops	SET	3	-0.240659	-0.12064	-0.001983	0.579974	1	0.59509	1	0.579974	1	48935	VENETOCLAX	ENSG00000122025; ENSG00000182054; ENSG00000181163; ENSG00000188394; ENSG00000147145; ENSG00000128285; ENSG00000147050; ENSG00000172209; ENSG00000283812; ENSG00000171791	10
t2d	Conditioned	VENLAFAXINE	pops	SET	2	-0.901428	-0.73936	-0.0099232	0.797882	1	0.81631	1	0.797882	1	48935	VENLAFAXINE	ENSG00000103546; ENSG00000108576; ENSG00000149403; ENSG00000148680; ENSG00000125675	5
t2d	Conditioned	VEPAFESTINIB	pops	SET	2	-0.575725	-0.45062	-0.006048	0.700059	1	0.7176	1	0.700059	1	48935	VEPAFESTINIB	ENSG00000165731; ENSG00000120899	2
t2d	Conditioned	VER246608	pops	SET	2	-1.11502	-0.91104	-0.012227	0.849257	1	0.86757	1	0.849257	1	48935	VER-246608	ENSG00000067992; ENSG00000005882; ENSG00000004799; ENSG00000168959	4
t2d	Conditioned	VER49009	pops	SET	3	0.0115882	0.0073877	0.00012143	0.48407	0.994968	0.49538	1	0.48407	0.994968	48935	VER-49009	ENSG00000080824; ENSG00000105287; ENSG00000137193; ENSG00000067900; ENSG00000177189; ENSG00000115825; ENSG00000134318	7
t2d	Conditioned	VERAPAMIL	pops	SET	22	2.78613	0.62362	0.027735	0.0114716	0.257564	0.0026716	0.0560612	0.0114716	0.257564	48935	VERAPAMIL	ENSG00000175220; ENSG00000221819; ENSG00000089820; ENSG00000152527; ENSG00000182132; ENSG00000198873; ENSG00000153707; ENSG00000198929; ENSG00000165995; ENSG00000067191; ENSG00000167535; ENSG00000145936; ENSG00000125388; ENSG00000182389; ENSG00000182255; ENSG00000157388; ENSG00000151067; ENSG00000102001; ENSG00000081248; ENSG00000141837; ENSG00000148408; ENSG00000285479; ENSG00000006283; ENSG00000100346; ENSG00000160868; ENSG00000143105; ENSG00000104848; ENSG00000055118; ENSG00000187486; ENSG00000102452; ENSG00000183873; ENSG00000164638; ENSG00000108576	33
t2d	Conditioned	VERATRIDINE	pops	SET	3	1.38024	0.82483	0.013558	0.105361	0.601265	0.083773	0.469849	0.105361	0.601265	48935	VERATRIDINE	ENSG00000138376; ENSG00000125124; ENSG00000030110; ENSG00000169432	4
t2d	Conditioned	VERICIGUAT	pops	SET	3	1.79219	1.21	0.019889	0.0579146	0.486036	0.036563	0.298557	0.0579146	0.486036	48935	VERICIGUAT	ENSG00000152402; ENSG00000123201; ENSG00000061918; ENSG00000164116; ENSG00000132518	5
t2d	Conditioned	VERINURAD	pops	SET	2	1.61728	1.0709	0.014373	0.0751159	0.532184	0.052927	0.366006	0.0751159	0.532184	48935	VERINURAD	ENSG00000197891; ENSG00000123080	2
t2d	Conditioned	VERLUKAST	pops	SET	2	-2.48219	-1.1498	-0.015431	0.98622	1	0.99346	1	0.98622	1	48935	VERLUKAST	ENSG00000135409; ENSG00000137491	2
t2d	Conditioned	VERNAKALANT	pops	SET	6	1.73378	0.77635	0.018044	0.0631959	0.503253	0.041495	0.321088	0.0631959	0.503253	48935	VERNAKALANT	ENSG00000130037; ENSG00000055118; ENSG00000120457; ENSG00000162989; ENSG00000171385; ENSG00000183873	6
t2d	Conditioned	VEROSUDIL	pops	SET	2	-0.328769	-0.34386	-0.004615	0.612816	1	0.62883	1	0.612816	1	48935	VEROSUDIL	ENSG00000134318; ENSG00000067900; ENSG00000171793; ENSG00000168925; ENSG00000285346	5
t2d	Conditioned	VERUBECESTAT	pops	SET	3	-0.321405	-0.17828	-0.0029304	0.61007	1	0.62605	1	0.61007	1	48935	VERUBECESTAT	ENSG00000186318; ENSG00000131781; ENSG00000122176	3
t2d	Conditioned	VERUBULIN	pops	SET	8	-1.56481	-0.48672	-0.013061	0.925014	1	0.94117	1	0.925014	1	48935	VERUBULIN	ENSG00000188229; ENSG00000104833; ENSG00000127824; ENSG00000261456; ENSG00000196230; ENSG00000137267; ENSG00000258947; ENSG00000167552; ENSG00000198033; ENSG00000137285; ENSG00000101162; ENSG00000176014; ENSG00000152086; ENSG00000167553; ENSG00000123416; ENSG00000235067; ENSG00000232575; ENSG00000227739; ENSG00000224156; ENSG00000229684; ENSG00000183311; ENSG00000232421; ENSG00000292120	23
t2d	Conditioned	VESNARINONE	pops	SET	4	1.7193	0.89983	0.017078	0.0646051	0.507538	0.042794	0.326857	0.0646051	0.507538	48935	VESNARINONE	ENSG00000135318; ENSG00000137801; ENSG00000026103; ENSG00000172572; ENSG00000055118	5
t2d	Conditioned	VIBEGRON	pops	SET	2	0.603479	0.33373	0.0044791	0.277378	0.838202	0.2731	0.820994	0.277378	0.838202	48935	VIBEGRON	ENSG00000060971; ENSG00000188778	2
t2d	Conditioned	VIC1911	pops	SET	2	-0.279102	-0.12103	-0.0016244	0.594361	1	0.60992	1	0.594361	1	48935	VIC_1911	ENSG00000104529; ENSG00000273594; ENSG00000254772	3
t2d	Conditioned	VIDUPIPRANT	pops	SET	3	0.872939	0.49933	0.0082074	0.203856	0.75878	0.19136	0.705508	0.203856	0.75878	48935	VIDUPIPRANT	ENSG00000183134; ENSG00000168229; ENSG00000084674; ENSG00000291544; ENSG00000111701	5
t2d	Conditioned	VILAZODONE	pops	SET	6	0.188585	0.083777	0.0019472	0.417653	0.95397	0.42521	0.970959	0.417653	0.95397	48935	VILAZODONE	ENSG00000108576; ENSG00000178394; ENSG00000149295; ENSG00000151577; ENSG00000196639; ENSG00000164270; ENSG00000171428	7
t2d	Conditioned	VILDAGLIPTIN	pops	SET	4	0.794039	0.36926	0.0070081	0.223886	0.780322	0.2136	0.739005	0.223886	0.780322	48935	VILDAGLIPTIN	ENSG00000053918; ENSG00000282076; ENSG00000197635; ENSG00000136877; ENSG00000111199; ENSG00000196730; ENSG00000171051	7
t2d	Conditioned	VIMSELTINIB	pops	SET	4	1.44832	0.80609	0.015299	0.0957867	0.582256	0.073779	0.439753	0.0957867	0.582256	48935	VIMSELTINIB	ENSG00000182578; ENSG00000197635; ENSG00000143196; ENSG00000188641	4
t2d	Conditioned	VINBLASTINE	pops	SET	16	-2.21567	-0.53247	-0.0202	0.976866	1	0.98663	1	0.976866	1	48935	VINBLASTINE	ENSG00000111641; ENSG00000170893; ENSG00000005471; ENSG00000006638; ENSG00000087494; ENSG00000135346; ENSG00000075886; ENSG00000261456; ENSG00000176014; ENSG00000101162; ENSG00000104833; ENSG00000167552; ENSG00000137285; ENSG00000188229; ENSG00000127824; ENSG00000123416; ENSG00000137267; ENSG00000196230; ENSG00000167553; ENSG00000198033; ENSG00000152086; ENSG00000258947; ENSG00000177606; ENSG00000235067; ENSG00000232575; ENSG00000227739; ENSG00000224156; ENSG00000229684; ENSG00000183311; ENSG00000232421; ENSG00000108423; ENSG00000074935; ENSG00000131462; ENSG00000292120	34
t2d	Conditioned	VINBURNINE	pops	SET	5	-1.23076	-0.47031	-0.009979	0.872833	1	0.89078	1	0.872833	1	48935	VINBURNINE	ENSG00000127837; ENSG00000090861; ENSG00000129673; ENSG00000168539; ENSG00000181072; ENSG00000133019; ENSG00000180720	7
t2d	Conditioned	VINCAMINE	pops	SET	4	-0.826551	-0.43794	-0.0083116	0.777424	1	0.79574	1	0.777424	1	48935	VINCAMINE	ENSG00000168539; ENSG00000181072; ENSG00000133019; ENSG00000180720	4
t2d	Conditioned	VINCRISTINE	pops	SET	19	-1.59677	-0.33861	-0.013997	0.928904	1	0.94482	1	0.928904	1	48935	VINCRISTINE	ENSG00000075142; ENSG00000115758; ENSG00000005471; ENSG00000283699; ENSG00000017797; ENSG00000100344; ENSG00000107562; ENSG00000185942; ENSG00000042493; ENSG00000116984; ENSG00000169136; ENSG00000266518; ENSG00000136522; ENSG00000128340; ENSG00000100473; ENSG00000051523; ENSG00000196562; ENSG00000140320; ENSG00000243955; ENSG00000132740; ENSG00000100365; ENSG00000275990; ENSG00000264720; ENSG00000278038; ENSG00000167323; ENSG00000054654; ENSG00000104833; ENSG00000152086; ENSG00000123416; ENSG00000261456; ENSG00000127824; ENSG00000258947; ENSG00000198033; ENSG00000167552; ENSG00000196230; ENSG00000101162; ENSG00000137267; ENSG00000176014; ENSG00000188229; ENSG00000167553; ENSG00000137285; ENSG00000235067; ENSG00000232575; ENSG00000227739; ENSG00000224156; ENSG00000229684; ENSG00000183311; ENSG00000232421; ENSG00000169297; ENSG00000292120	50
t2d	Conditioned	VINFLUNINE	pops	SET	8	-1.56481	-0.48672	-0.013061	0.925014	1	0.94117	1	0.925014	1	48935	VINFLUNINE	ENSG00000176014; ENSG00000167552; ENSG00000258947; ENSG00000261456; ENSG00000152086; ENSG00000104833; ENSG00000137267; ENSG00000123416; ENSG00000198033; ENSG00000188229; ENSG00000127824; ENSG00000101162; ENSG00000137285; ENSG00000167553; ENSG00000196230; ENSG00000235067; ENSG00000232575; ENSG00000227739; ENSG00000224156; ENSG00000229684; ENSG00000183311; ENSG00000232421; ENSG00000292120	23
t2d	Conditioned	VINORELBINE	pops	SET	11	-1.86553	-0.51608	-0.016238	0.955573	1	0.96893	1	0.955573	1	48935	VINORELBINE	ENSG00000075886; ENSG00000117632; ENSG00000073050; ENSG00000127616; ENSG00000152086; ENSG00000101162; ENSG00000196230; ENSG00000176014; ENSG00000188229; ENSG00000261456; ENSG00000198033; ENSG00000137285; ENSG00000167552; ENSG00000123416; ENSG00000258947; ENSG00000137267; ENSG00000104833; ENSG00000127824; ENSG00000167553; ENSG00000292120; ENSG00000235067; ENSG00000232575; ENSG00000227739; ENSG00000224156; ENSG00000229684; ENSG00000183311; ENSG00000232421; ENSG00000177606	28
t2d	Conditioned	VINPOCETINE	pops	SET	4	0.885981	0.35884	0.0068104	0.200669	0.754475	0.18782	0.699465	0.200669	0.754475	48935	VINPOCETINE	ENSG00000171812; ENSG00000114270; ENSG00000115252; ENSG00000154678	4
t2d	Conditioned	VIOMYCIN	pops	SET	2	-2.70829	-1.1065	-0.014851	0.99117	1	0.99661	1	0.99117	1	48935	VIOMYCIN	ENSG00000168028; ENSG00000171421	2
t2d	Conditioned	VIP	pops	SET	5	0.0481133	0.019917	0.0004226	0.470237	0.987895	0.48081	1	0.470237	0.987895	48935	VIP	ENSG00000078549; ENSG00000095139; ENSG00000080293; ENSG00000114812; ENSG00000106018	5
t2d	Conditioned	VIRULIZIN	pops	SET	2	-1.05338	-0.78382	-0.01052	0.835522	1	0.85391	1	0.835522	1	48935	VIRULIZIN	ENSG00000113302; ENSG00000168811	2
t2d	Conditioned	VISILIZUMAB	pops	SET	4	-0.129968	-0.070721	-0.0013422	0.538052	1	0.5517	1	0.538052	1	48935	VISILIZUMAB	ENSG00000198851; ENSG00000163599; ENSG00000160255; ENSG00000160654; ENSG00000167286	5
t2d	Conditioned	VISMODEGIB	pops	SET	3	2.38435	1.5906	0.026145	0.0225722	0.336862	0.0085633	0.121225	0.0225722	0.336862	48935	VISMODEGIB	ENSG00000185920; ENSG00000128602; ENSG00000108839; ENSG00000164690	4
t2d	Conditioned	VITAMINAPALMITATE	pops	SET	2	-2.06848	-1.4137	-0.018974	0.969454	1	0.98069	1	0.969454	1	48935	VITAMIN_A_PALMITATE	ENSG00000122852; ENSG00000265203; ENSG00000136244	3
t2d	Conditioned	VITAMINB12	pops	SET	5	-0.0656531	-0.02496	-0.0005296	0.513455	1	0.52617	1	0.513455	1	48935	VITAMIN_B12	ENSG00000124275; ENSG00000124713; ENSG00000228716; ENSG00000204305; ENSG00000229058; ENSG00000234729; ENSG00000231268; ENSG00000230514; ENSG00000206320; ENSG00000237405; ENSG00000177000; ENSG00000134827	12
t2d	Conditioned	VITAMINB6	pops	SET	3	-0.187006	-0.10325	-0.0016972	0.559686	1	0.57417	1	0.559686	1	48935	VITAMIN_B6	ENSG00000198400; ENSG00000160200; ENSG00000110799; ENSG00000257017; ENSG00000232810; ENSG00000204490; ENSG00000228321; ENSG00000228849; ENSG00000228978; ENSG00000223952; ENSG00000230108; ENSG00000206439; ENSG00000132437; ENSG00000160209	14
t2d	Conditioned	VITAMIND	pops	SET	8	0.614124	0.2375	0.0063734	0.274177	0.834854	0.26957	0.817514	0.274177	0.834854	48935	VITAMIN_D	ENSG00000076662; ENSG00000106278; ENSG00000115263; ENSG00000100292; ENSG00000165949; ENSG00000275214; ENSG00000145321; ENSG00000102174; ENSG00000242252; ENSG00000036828; ENSG00000019186; ENSG00000115594; ENSG00000137947; ENSG00000111424	14
t2d	Conditioned	VITAMINE	pops	SET	17	-0.0772152	-0.016426	-0.0006423	0.517913	1	0.53077	1	0.517913	1	48935	VITAMIN_E	ENSG00000152266; ENSG00000006451; ENSG00000180176; ENSG00000182871; ENSG00000292234; ENSG00000147437; ENSG00000100979; ENSG00000196611; ENSG00000104687; ENSG00000128272; ENSG00000012779; ENSG00000275565; ENSG00000065357; ENSG00000144852; ENSG00000113575; ENSG00000104695; ENSG00000154229; ENSG00000166501; ENSG00000100003; ENSG00000100012; ENSG00000133488; ENSG00000107643; ENSG00000084207; ENSG00000118523; ENSG00000084674; ENSG00000291544; ENSG00000175197; ENSG00000073050; ENSG00000180871; ENSG00000105329	30
t2d	Conditioned	VITAMINK	pops	SET	5	0.765871	0.2911	0.0061765	0.231316	0.788363	0.22189	0.752943	0.231316	0.788363	48935	VITAMIN_K	ENSG00000115486; ENSG00000026103; ENSG00000152266; ENSG00000186115; ENSG00000100448; ENSG00000136244; ENSG00000042286	7
t2d	Conditioned	VMIPII	pops	SET	2	-0.57529	-0.38098	-0.0051132	0.699907	1	0.71744	1	0.699907	1	48935	VMIP-II	ENSG00000107796; ENSG00000143632; ENSG00000184009; ENSG00000291420	4
t2d	Conditioned	VOCIPROTAFIB	pops	SET	2	-0.522632	-0.35944	-0.0048242	0.682041	1	0.69938	1	0.682041	1	48935	VOCIPROTAFIB	ENSG00000133703; ENSG00000106006	2
t2d	Conditioned	VOCLOSPORIN	pops	SET	4	1.16252	0.63048	0.011966	0.141631	0.670072	0.12252	0.573232	0.141631	0.670072	48935	VOCLOSPORIN	ENSG00000138814; ENSG00000107758; ENSG00000120910; ENSG00000196262; ENSG00000064300	5
t2d	Conditioned	VOFOPITANT	pops	SET	2	-1.57673	-1.26	-0.01691	0.926472	1	0.94255	1	0.926472	1	48935	VOFOPITANT	ENSG00000115353; ENSG00000165272	2
t2d	Conditioned	VOGLIBOSE	pops	SET	2	-1.40219	-1.1512	-0.015451	0.902404	1	0.91955	1	0.902404	1	48935	VOGLIBOSE	ENSG00000257335; ENSG00000282607; ENSG00000257743; ENSG00000278563; ENSG00000171298; ENSG00000291507; ENSG00000090402	7
t2d	Conditioned	VOLANESORSEN	pops	SET	2	1.48495	0.89927	0.012069	0.0909536	0.570159	0.068794	0.423291	0.0909536	0.570159	48935	VOLANESORSEN	ENSG00000114200; ENSG00000110245	2
t2d	Conditioned	VOLASERTIB	pops	SET	3	-0.728246	-0.52492	-0.0086281	0.748686	1	0.76676	1	0.748686	1	48935	VOLASERTIB	ENSG00000140464; ENSG00000166851; ENSG00000165731; ENSG00000143924; ENSG00000163586	5
t2d	Conditioned	VOLINANSERIN	pops	SET	2	2.20173	2.1335	0.028635	0.0304387	0.376558	0.013853	0.164442	0.0304387	0.376558	48935	VOLINANSERIN	ENSG00000102468; ENSG00000147246; ENSG00000135914; ENSG00000055118	4
t2d	Conditioned	VOLOCIXIMAB	pops	SET	4	0.567929	0.24137	0.0045809	0.288168	0.848112	0.28505	0.835665	0.288168	0.848112	48935	VOLOCIXIMAB	ENSG00000138448; ENSG00000150093; ENSG00000111816; ENSG00000161638	4
t2d	Conditioned	VORAPAXAR	pops	SET	3	-1.29499	-0.86047	-0.014143	0.884666	1	0.90232	1	0.884666	1	48935	VORAPAXAR	ENSG00000181104; ENSG00000127533; ENSG00000189058; ENSG00000164220	4
t2d	Conditioned	VORICONAZOLE	pops	SET	12	-0.827124	-0.222	-0.007295	0.777584	1	0.7959	1	0.777584	1	48935	VORICONAZOLE	ENSG00000173039; ENSG00000197408; ENSG00000118777; ENSG00000111700; ENSG00000023839; ENSG00000007933; ENSG00000127948; ENSG00000137491; ENSG00000165841; ENSG00000138109; ENSG00000160868; ENSG00000106258; ENSG00000095303	13
t2d	Conditioned	VORINOSTAT	pops	SET	10	2.91045	0.90576	0.027173	0.00929424	0.241469	0.0018085	0.0429398	0.00929424	0.241469	48935	VORINOSTAT	ENSG00000061273; ENSG00000163517; ENSG00000108840; ENSG00000196591; ENSG00000171720; ENSG00000068024; ENSG00000116478; ENSG00000094631; ENSG00000147099; ENSG00000048052; ENSG00000100429; ENSG00000197888; ENSG00000111642; ENSG00000137507	14
t2d	Conditioned	VORSETUZUMABMAFODOTIN	pops	SET	8	-1.56481	-0.48672	-0.013061	0.925014	1	0.94117	1	0.925014	1	48935	VORSETUZUMAB_MAFODOTIN	ENSG00000125726; ENSG00000167553; ENSG00000123416; ENSG00000101162; ENSG00000167552; ENSG00000261456; ENSG00000176014; ENSG00000196230; ENSG00000152086; ENSG00000188229; ENSG00000198033; ENSG00000127824; ENSG00000104833; ENSG00000137285; ENSG00000137267; ENSG00000258947; ENSG00000235067; ENSG00000232575; ENSG00000227739; ENSG00000224156; ENSG00000229684; ENSG00000183311; ENSG00000232421; ENSG00000292120	24
t2d	Conditioned	VORTIOXETINE	pops	SET	6	-0.0579998	-0.026695	-0.00062045	0.510539	1	0.52312	1	0.510539	1	48935	VORTIOXETINE	ENSG00000108576; ENSG00000178394; ENSG00000166736; ENSG00000135312; ENSG00000102468; ENSG00000147246; ENSG00000157219; ENSG00000158748; ENSG00000148680	9
t2d	Conditioned	VORUCICLIB	pops	SET	4	1.13733	0.51315	0.0097391	0.146378	0.678378	0.12771	0.583955	0.146378	0.678378	48935	VORUCICLIB	ENSG00000143420; ENSG00000102119; ENSG00000160113; ENSG00000111450; ENSG00000163435; ENSG00000187840; ENSG00000135446	7
t2d	Conditioned	VOSORITIDE	pops	SET	2	2.22067	1.148	0.015408	0.0295106	0.372383	0.013197	0.159811	0.0295106	0.372383	48935	VOSORITIDE	ENSG00000159899; ENSG00000163273; ENSG00000108813	3
t2d	Conditioned	VOXELOTOR	pops	SET	3	-0.0451862	-0.022012	-0.00036181	0.505666	1	0.51802	1	0.505666	1	48935	VOXELOTOR	ENSG00000244734; ENSG00000188536; ENSG00000206172; ENSG00000107968; ENSG00000111775; ENSG00000241563	6
t2d	Conditioned	VP20629	pops	SET	2	-0.22906	-0.17642	-0.0023678	0.575593	1	0.59059	1	0.575593	1	48935	VP-20629	ENSG00000188784; ENSG00000123643	2
t2d	Conditioned	VPC03090P	pops	SET	2	0.989594	0.86916	0.011665	0.176765	0.723774	0.1612	0.654578	0.176765	0.723774	48935	VPC03090-P	ENSG00000145020; ENSG00000174876; ENSG00000243480; ENSG00000187733	4
t2d	Conditioned	VPC32179	pops	SET	2	-0.562071	-0.45385	-0.0060913	0.695486	1	0.71296	1	0.695486	1	48935	VPC32179	ENSG00000136717; ENSG00000133805	2
t2d	Conditioned	VPC32183	pops	SET	2	-0.562071	-0.45385	-0.0060913	0.695486	1	0.71296	1	0.695486	1	48935	VPC32183	ENSG00000133805; ENSG00000136717	2
t2d	Conditioned	VPC44116	pops	SET	2	0.989594	0.86916	0.011665	0.176765	0.723774	0.1612	0.654578	0.176765	0.723774	48935	VPC44116	ENSG00000145020; ENSG00000174876; ENSG00000243480	3
t2d	Conditioned	VS4718	pops	SET	2	3.3989	2.6784	0.035948	0.0040416	0.178201	0.00033952	0.0132366	0.0040416	0.178201	48935	VS-4718	ENSG00000169398; ENSG00000151726	2
t2d	Conditioned	VS5584	pops	SET	7	1.85948	0.85534	0.021472	0.0523133	0.468341	0.031495	0.273701	0.0523133	0.468341	48935	VS-5584	ENSG00000105379; ENSG00000171608; ENSG00000051382; ENSG00000198793; ENSG00000117461; ENSG00000121879; ENSG00000105647; ENSG00000141506; ENSG00000105851; ENSG00000145675	10
t2d	Conditioned	VTX11E	pops	SET	3	0.677825	0.3414	0.0056116	0.255548	0.813557	0.24895	0.788401	0.255548	0.813557	48935	VTX-11E	ENSG00000161960; ENSG00000044115; ENSG00000104529; ENSG00000273594; ENSG00000169032; ENSG00000157764	6
t2d	Conditioned	VU0364770	pops	SET	2	-0.183549	-0.14426	-0.0019361	0.558396	1	0.57281	1	0.558396	1	48935	VU0364770	ENSG00000005022; ENSG00000124493; ENSG00000113262	3
t2d	Conditioned	VU0422288	pops	SET	2	-1.8197	-1.4646	-0.019656	0.951766	1	0.96558	1	0.951766	1	48935	VU0422288	ENSG00000179603; ENSG00000198822	2
t2d	Conditioned	VUF10166	pops	SET	2	-0.568256	-0.47263	-0.0063433	0.69757	1	0.71506	1	0.69757	1	48935	VUF10166	ENSG00000166736; ENSG00000149305	2
t2d	Conditioned	VX702	pops	SET	7	2.63674	1.0225	0.025667	0.014777	0.286576	0.0041923	0.0759534	0.014777	0.286576	48935	VX-702	ENSG00000112062; ENSG00000185386; ENSG00000115825; ENSG00000156711; ENSG00000188130; ENSG00000168036; ENSG00000198561; ENSG00000105287; ENSG00000067900; ENSG00000125538; ENSG00000136244; ENSG00000232810; ENSG00000204490; ENSG00000228321; ENSG00000228849; ENSG00000228978; ENSG00000223952; ENSG00000230108; ENSG00000206439	19
t2d	Conditioned	VX745	pops	SET	3	1.3294	0.72632	0.011938	0.113042	0.617652	0.091873	0.493134	0.113042	0.617652	48935	VX-745	ENSG00000185386; ENSG00000188130; ENSG00000112062; ENSG00000047936; ENSG00000108984; ENSG00000198561	6
t2d	Conditioned	WARFARIN	pops	SET	13	-0.861546	-0.19875	-0.0067973	0.787185	1	0.80552	1	0.787185	1	48935	WARFARIN	ENSG00000167397; ENSG00000183087; ENSG00000110799; ENSG00000160870; ENSG00000101076; ENSG00000151006; ENSG00000123384; ENSG00000069869; ENSG00000108242; ENSG00000163406; ENSG00000196715; ENSG00000103496; ENSG00000132693; ENSG00000100523; ENSG00000099365; ENSG00000094963; ENSG00000198363; ENSG00000135333; ENSG00000184500; ENSG00000137441; ENSG00000115718	21
t2d	Conditioned	WAY200070	pops	SET	2	0.0182245	0.010993	0.00014755	0.48157	0.994162	0.49273	1	0.48157	0.994162	48935	WAY200070	ENSG00000140009; ENSG00000141736; ENSG00000065361; ENSG00000178568	4
t2d	Conditioned	WAY207024	pops	SET	3	-0.17977	-0.12126	-0.0019932	0.556975	1	0.57133	1	0.556975	1	48935	WAY-207024	ENSG00000109163; ENSG00000113749; ENSG00000075073	3
t2d	Conditioned	WAY208466	pops	SET	3	0.172537	0.10082	0.0016571	0.423539	0.957404	0.43151	0.974455	0.423539	0.957404	48935	WAY-208466	ENSG00000149295; ENSG00000102468; ENSG00000147246; ENSG00000158748; ENSG00000148680	5
t2d	Conditioned	WB4101	pops	SET	8	0.53259	0.20877	0.0056023	0.299199	0.858829	0.29717	0.849695	0.299199	0.858829	48935	WB_4101	ENSG00000143322; ENSG00000131269; ENSG00000198691; ENSG00000002726; ENSG00000204574; ENSG00000236149; ENSG00000231129; ENSG00000232169; ENSG00000236342; ENSG00000225989; ENSG00000206490; ENSG00000120907; ENSG00000170214; ENSG00000171873; ENSG00000150594; ENSG00000274286; ENSG00000184160; ENSG00000178394	18
t2d	Conditioned	WH4023	pops	SET	3	-1.11372	-0.55538	-0.0091287	0.848968	1	0.86729	1	0.848968	1	48935	WH-4-023	ENSG00000120915; ENSG00000149534; ENSG00000182866; ENSG00000197122; ENSG00000291971	5
t2d	Conditioned	WHIP154	pops	SET	3	-0.583866	-0.39401	-0.0064762	0.702792	1	0.72034	1	0.702792	1	48935	WHI-P154	ENSG00000146648; ENSG00000162434; ENSG00000096968; ENSG00000105639	4
t2d	Conditioned	WIN552122	pops	SET	3	-1.9145	-1.2889	-0.021185	0.959353	1	0.9722	1	0.959353	1	48935	WIN55212-2	ENSG00000188822; ENSG00000101958; ENSG00000145888; ENSG00000118432	4
t2d	Conditioned	WITHAFERINA	pops	SET	6	1.31567	0.53198	0.012364	0.115203	0.62196	0.094153	0.499428	0.115203	0.62196	48935	WITHAFERIN_A	ENSG00000166483; ENSG00000149554; ENSG00000102882; ENSG00000183765; ENSG00000111087; ENSG00000170312; ENSG00000158402; ENSG00000164305; ENSG00000182718	9
t2d	Conditioned	WKYMVM	pops	SET	2	-0.828496	-0.56636	-0.0076012	0.777963	1	0.79629	1	0.777963	1	48935	WKYMVM	ENSG00000072210; ENSG00000132746; ENSG00000143149	3
t2d	Conditioned	WNY0824	pops	SET	5	0.693714	0.36762	0.0078001	0.251068	0.809384	0.24394	0.781026	0.251068	0.809384	48935	WNY0824	ENSG00000143590; ENSG00000001084; ENSG00000163586; ENSG00000169925; ENSG00000243364	5
t2d	Conditioned	WORTMANNIN	pops	SET	14	-0.201224	-0.048811	-0.0017323	0.565064	1	0.57974	1	0.565064	1	48935	WORTMANNIN	ENSG00000105379; ENSG00000136935; ENSG00000181104; ENSG00000173846; ENSG00000145632; ENSG00000111361; ENSG00000106688; ENSG00000019991; ENSG00000099331; ENSG00000181856; ENSG00000288174; ENSG00000111725; ENSG00000116717; ENSG00000118785; ENSG00000241973; ENSG00000143393; ENSG00000121879; ENSG00000171608; ENSG00000105851; ENSG00000145675; ENSG00000166851; ENSG00000253729	22
t2d	Conditioned	WP1130	pops	SET	2	-0.0855375	-0.055933	-0.00075069	0.521091	1	0.53408	1	0.521091	1	48935	WP1130	ENSG00000096968; ENSG00000116750; ENSG00000101557; ENSG00000124486	4
t2d	Conditioned	WR243246	pops	SET	2	0.811131	0.54551	0.0073215	0.219444	0.775565	0.20865	0.732218	0.219444	0.775565	48935		ENSG00000168067; ENSG00000113240	2
t2d	Conditioned	WWL123	pops	SET	2	-0.676679	-0.41879	-0.0056207	0.732779	1	0.75069	1	0.732779	1	48935	WWL123	ENSG00000163739; ENSG00000163686	2
t2d	Conditioned	WX037	pops	SET	6	1.56383	0.78104	0.018153	0.0811742	0.545951	0.058945	0.388324	0.0811742	0.545951	48935	WX-037	ENSG00000105647; ENSG00000141506; ENSG00000117461; ENSG00000145675; ENSG00000051382; ENSG00000105851; ENSG00000171608; ENSG00000121879	8
t2d	Conditioned	WXFL10203614	pops	SET	2	-0.771421	-0.62084	-0.0083325	0.761508	1	0.77976	1	0.761508	1	48935	WXFL10203614	ENSG00000133216; ENSG00000154928	2
t2d	Conditioned	WZ4002	pops	SET	2	-0.434749	-0.35509	-0.0047657	0.651266	1	0.66812	1	0.651266	1	48935	WZ4002	ENSG00000125266; ENSG00000070886; ENSG00000074590; ENSG00000146648; ENSG00000141736	5
t2d	Conditioned	X396	pops	SET	4	-1.32858	-0.77807	-0.014767	0.890451	1	0.90799	1	0.890451	1	48935	X-396	ENSG00000171094; ENSG00000113070; ENSG00000069696; ENSG00000276825; ENSG00000143924	5
t2d	Conditioned	X82	pops	SET	4	-1.62285	-0.94289	-0.017895	0.931964	1	0.94767	1	0.931964	1	48935	X-82	ENSG00000037280; ENSG00000113721; ENSG00000102755; ENSG00000128052; ENSG00000134853	5
t2d	Conditioned	XAMOTEROL	pops	SET	2	1.78535	1.4489	0.019446	0.0585194	0.487482	0.037119	0.30108	0.0585194	0.487482	48935	XAMOTEROL	ENSG00000175164; ENSG00000281879; ENSG00000043591; ENSG00000161800	4
t2d	Conditioned	XANOMELINE	pops	SET	12	-0.682891	-0.21677	-0.0071232	0.734722	1	0.75265	1	0.734722	1	48935	XANOMELINE	ENSG00000180720; ENSG00000168539; ENSG00000181072; ENSG00000133019; ENSG00000184984; ENSG00000178394; ENSG00000135312; ENSG00000179546; ENSG00000168830; ENSG00000179097; ENSG00000102468; ENSG00000135914; ENSG00000147246; ENSG00000158748; ENSG00000148680	15
t2d	Conditioned	XANTHOANGELOLB	pops	SET	3	2.69616	1.5923	0.026172	0.0133663	0.274592	0.0035134	0.0673834	0.0133663	0.274592	48935	XANTHOANGELOL_B	ENSG00000164305; ENSG00000138468; ENSG00000166192; ENSG00000112701	4
t2d	Conditioned	XANTHOHUMOL	pops	SET	2	1.22276	1.0376	0.013926	0.130739	0.651298	0.11072	0.543766	0.130739	0.651298	48935	XANTHOHUMOL	ENSG00000185386; ENSG00000112062; ENSG00000188130; ENSG00000102882; ENSG00000156711	5
t2d	Conditioned	XAV939	pops	SET	2	0.827558	0.64269	0.0086258	0.215235	0.770202	0.20397	0.725474	0.215235	0.770202	48935	XAV-939	ENSG00000173273; ENSG00000285372; ENSG00000107854	3
t2d	Conditioned	XD14	pops	SET	5	0.678705	0.34899	0.0074049	0.255298	0.813502	0.24867	0.787871	0.255298	0.813502	48935	XD14	ENSG00000243364; ENSG00000143590; ENSG00000169925; ENSG00000001084; ENSG00000204256; ENSG00000234704; ENSG00000234507; ENSG00000230678; ENSG00000236227; ENSG00000235307; ENSG00000215077; ENSG00000141867; ENSG00000137948	13
t2d	Conditioned	XE991	pops	SET	5	0.234347	0.11558	0.0024524	0.400908	0.943017	0.40736	0.957683	0.400908	0.943017	48935	XE991	ENSG00000185760; ENSG00000160862; ENSG00000053918; ENSG00000282076; ENSG00000075043; ENSG00000281151; ENSG00000184156; ENSG00000117013	8
t2d	Conditioned	XEVINAPANT	pops	SET	5	-0.866712	-0.3473	-0.0073691	0.788611	1	0.80694	1	0.788611	1	48935	XEVINAPANT	ENSG00000110330; ENSG00000101197; ENSG00000023445; ENSG00000101966; ENSG00000127920; ENSG00000242616; ENSG00000127928	7
t2d	Conditioned	XL019	pops	SET	5	-0.302777	-0.15669	-0.0033246	0.603127	1	0.61897	1	0.603127	1	48935	XL019	ENSG00000154928; ENSG00000133216; ENSG00000182580; ENSG00000096968; ENSG00000162434; ENSG00000105639	6
t2d	Conditioned	XL147	pops	SET	11	1.26335	0.4198	0.013208	0.123802	0.637908	0.10324	0.524126	0.123802	0.637908	48935	XL147	ENSG00000121879; ENSG00000171608; ENSG00000105851; ENSG00000105647; ENSG00000141506; ENSG00000145675; ENSG00000117461; ENSG00000139144; ENSG00000196455; ENSG00000276231; ENSG00000133056; ENSG00000011405; ENSG00000078142; ENSG00000198734; ENSG00000057593; ENSG00000051382	16
t2d	Conditioned	XL228	pops	SET	10	0.393215	0.12297	0.003689	0.3449	0.899985	0.34709	0.902807	0.3449	0.899985	48935	XL228	ENSG00000066468; ENSG00000140443; ENSG00000087586; ENSG00000077782; ENSG00000068078; ENSG00000097007; ENSG00000197122; ENSG00000291971; ENSG00000111816; ENSG00000000938; ENSG00000101336; ENSG00000125508; ENSG00000010810; ENSG00000182866; ENSG00000176105; ENSG00000254087; ENSG00000136573; ENSG00000285369	18
t2d	Conditioned	XL281	pops	SET	2	1.42326	0.95344	0.012796	0.0992137	0.589196	0.077345	0.450128	0.0992137	0.589196	48935	XL281	ENSG00000157764; ENSG00000132155; ENSG00000078061	3
t2d	Conditioned	XL413	pops	SET	3	0.767465	0.51206	0.0084166	0.230896	0.787929	0.22141	0.75218	0.230896	0.787929	48935	XL413	ENSG00000179388; ENSG00000101981; ENSG00000097046; ENSG00000137193	4
t2d	Conditioned	XL418	pops	SET	2	2.87675	1.6178	0.021713	0.00985144	0.244215	0.0020127	0.0461102	0.00985144	0.244215	48935	XL418	ENSG00000117020; ENSG00000275199; ENSG00000142208; ENSG00000108443; ENSG00000105221; ENSG00000175634	6
t2d	Conditioned	XL647	pops	SET	5	-0.025093	-0.013019	-0.00027624	0.498064	1	0.51001	1	0.498064	1	48935	XL647	ENSG00000146648; ENSG00000196411; ENSG00000141736; ENSG00000037280; ENSG00000128052; ENSG00000083782; ENSG00000163064	7
t2d	Conditioned	XL765	pops	SET	12	1.16115	0.35551	0.011682	0.141883	0.670502	0.1228	0.573672	0.141883	0.670502	48935	XL765	ENSG00000171608; ENSG00000145675; ENSG00000105662; ENSG00000160741; ENSG00000078142; ENSG00000141506; ENSG00000117461; ENSG00000196455; ENSG00000139144; ENSG00000105647; ENSG00000276231; ENSG00000133056; ENSG00000011405; ENSG00000105851; ENSG00000121879; ENSG00000051382; ENSG00000198793	17
t2d	Conditioned	XL820	pops	SET	5	-1.42623	-0.74174	-0.015738	0.906086	1	0.92308	1	0.906086	1	48935	XL820	ENSG00000157404; ENSG00000113721; ENSG00000128052; ENSG00000134853; ENSG00000037280; ENSG00000102755	6
t2d	Conditioned	XL999	pops	SET	9	0.57517	0.20269	0.0057688	0.285932	0.8458	0.2826	0.832139	0.285932	0.8458	48935	XL999	ENSG00000037280; ENSG00000122025; ENSG00000068078; ENSG00000128052; ENSG00000134853; ENSG00000160867; ENSG00000077782; ENSG00000066468; ENSG00000102755; ENSG00000157404; ENSG00000113721	11
t2d	Conditioned	XMD12	pops	SET	3	-0.884136	-0.34766	-0.0057145	0.793268	1	0.81168	1	0.793268	1	48935	XMD-12	ENSG00000254772; ENSG00000104529; ENSG00000273594; ENSG00000151491	4
t2d	Conditioned	XMD892	pops	SET	4	-0.77879	-0.44553	-0.0084556	0.7637	1	0.78194	1	0.7637	1	48935	XMD8-92	ENSG00000102302; ENSG00000049540; ENSG00000164687; ENSG00000170390; ENSG00000166484; ENSG00000142731; ENSG00000174292; ENSG00000283781	8
t2d	Conditioned	XY06007	pops	SET	2	1.73965	1.0997	0.014759	0.0626446	0.501311	0.040977	0.319246	0.0626446	0.501311	48935	XY-06-007	ENSG00000243364; ENSG00000163586	2
t2d	Conditioned	XYLAZINE	pops	SET	4	1.39327	0.73714	0.01399	0.103438	0.59793	0.081781	0.464233	0.103438	0.59793	48935	XYLAZINE	ENSG00000002726; ENSG00000143322; ENSG00000150594; ENSG00000274286; ENSG00000184160	5
t2d	Conditioned	XYLOMETAZOLINE	pops	SET	5	0.895102	0.4479	0.0095035	0.198485	0.751413	0.18538	0.695763	0.198485	0.751413	48935	XYLOMETAZOLINE	ENSG00000184160; ENSG00000274286; ENSG00000120907; ENSG00000171873; ENSG00000170214; ENSG00000150594; ENSG00000178394	7
t2d	Conditioned	Y27632	pops	SET	7	-0.00864971	-0.0039133	-9.8236e-05	0.491812	0.999535	0.50345	1	0.491812	0.999535	48935	Y27632	ENSG00000168925; ENSG00000285346; ENSG00000117151; ENSG00000171793; ENSG00000172543; ENSG00000183943; ENSG00000134318; ENSG00000171033; ENSG00000065243; ENSG00000072062; ENSG00000288516; ENSG00000171132; ENSG00000067900	13
t2d	Conditioned	YANGONIN	pops	SET	2	-0.219085	-0.17867	-0.002398	0.571817	1	0.5867	1	0.571817	1	48935	YANGONIN	ENSG00000169429; ENSG00000106546	2
t2d	Conditioned	YM254890	pops	SET	2	0.763754	0.53213	0.0071419	0.231879	0.788866	0.22251	0.754001	0.231879	0.788866	48935	YM-254890	ENSG00000213281; ENSG00000157764	2
t2d	Conditioned	YM355179	pops	SET	2	-1.16698	-0.94532	-0.012687	0.860152	1	0.87838	1	0.860152	1	48935	YM-355179	ENSG00000183625; ENSG00000075624	2
t2d	Conditioned	YOHIMBINE	pops	SET	17	2.07825	0.53835	0.021051	0.0371055	0.407056	0.018854	0.20057	0.0371055	0.407056	48935	YOHIMBINE	ENSG00000150594; ENSG00000274286; ENSG00000184160; ENSG00000149295; ENSG00000151577; ENSG00000178394; ENSG00000135312; ENSG00000179546; ENSG00000168830; ENSG00000179097; ENSG00000102468; ENSG00000135914; ENSG00000147246; ENSG00000157219; ENSG00000148680; ENSG00000151704; ENSG00000177807; ENSG00000187486; ENSG00000184185; ENSG00000182324; ENSG00000157551; ENSG00000121361; ENSG00000055118	23
t2d	Conditioned	YRFRP3	pops	SET	2	0.417899	0.32826	0.0044057	0.336517	0.893179	0.33801	0.893792	0.336517	0.893179	48935	Y-RFRP-3	ENSG00000148734; ENSG00000135046	2
t2d	Conditioned	YTTRIUMY90CLIVATUZUMABTETRAXETAN	pops	SET	2	-0.0465482	-0.027773	-0.00037276	0.506182	1	0.51856	1	0.506182	1	48935	YTTRIUM_Y_90_CLIVATUZUMAB_TETRAXETAN	ENSG00000215182; ENSG00000291363; ENSG00000185499	3
t2d	Conditioned	YUANHUADINE	pops	SET	2	0.927611	0.71785	0.0096344	0.190837	0.742954	0.17682	0.680296	0.190837	0.742954	48935	YUANHUADINE	ENSG00000105976; ENSG00000102882; ENSG00000198793	3
t2d	Conditioned	Z160	pops	SET	4	-0.174656	-0.09724	-0.0018455	0.555067	1	0.56932	1	0.555067	1	48935	Z160	ENSG00000148408; ENSG00000153956; ENSG00000118432; ENSG00000112038	4
t2d	Conditioned	ZABEDOSERTIB	pops	SET	2	0.310518	0.32238	0.0043267	0.373602	0.921962	0.37809	0.930021	0.373602	0.921962	48935	ZABEDOSERTIB	ENSG00000135333; ENSG00000198001	2
t2d	Conditioned	ZACOPRIDE	pops	SET	5	-0.962339	-0.5039	-0.010692	0.813568	1	0.83205	1	0.813568	1	48935	ZACOPRIDE	ENSG00000171428; ENSG00000166736; ENSG00000149305; ENSG00000164270; ENSG00000157219	5
t2d	Conditioned	ZAFIRLUKAST	pops	SET	2	-2.9468	-1.2569	-0.01687	0.99451	1	0.99839	1	0.99451	1	48935	ZAFIRLUKAST	ENSG00000173198; ENSG00000290871; ENSG00000135409; ENSG00000116748; ENSG00000152207	5
t2d	Conditioned	ZAKINHIBITOR6P	pops	SET	4	-0.748467	-0.43197	-0.0081984	0.754763	1	0.7729	1	0.754763	1	48935	ZAK_INHIBITOR_6P	ENSG00000111450; ENSG00000182372; ENSG00000278220; ENSG00000096060; ENSG00000104312; ENSG00000120915	6
t2d	Conditioned	ZALCITABINE	pops	SET	3	-0.807074	-0.35571	-0.0058468	0.771872	1	0.79018	1	0.771872	1	48935	ZALCITABINE	ENSG00000170606; ENSG00000107447; ENSG00000147437; ENSG00000166548	4
t2d	Conditioned	ZALEPLON	pops	SET	3	-0.827896	-0.56239	-0.009244	0.777796	1	0.79613	1	0.777796	1	48935	ZALEPLON	ENSG00000100300; ENSG00000022355; ENSG00000163288; ENSG00000113327	4
t2d	Conditioned	ZALIFRELIMAB	pops	SET	2	-0.692528	-0.55851	-0.007496	0.73769	1	0.75569	1	0.73769	1	48935	ZALIFRELIMAB	ENSG00000120217; ENSG00000163599	2
t2d	Conditioned	ZAMIFENACIN	pops	SET	2	-0.809248	-0.66258	-0.0088927	0.772494	1	0.79081	1	0.772494	1	48935	ZAMIFENACIN	ENSG00000133019; ENSG00000181072	2
t2d	Conditioned	ZAPRINAST	pops	SET	6	0.820626	0.32235	0.0074921	0.217024	0.772395	0.20594	0.728208	0.217024	0.772395	48935	ZAPRINAST	ENSG00000036672; ENSG00000178623; ENSG00000137845; ENSG00000124610; ENSG00000160191; ENSG00000115252; ENSG00000113448; ENSG00000138735	8
t2d	Conditioned	ZATEBRADINE	pops	SET	5	-1.52514	-0.59392	-0.012602	0.919979	1	0.93637	1	0.919979	1	48935	ZATEBRADINE	ENSG00000213465; ENSG00000138175; ENSG00000165462; ENSG00000120805; ENSG00000164588; ENSG00000099822; ENSG00000143630; ENSG00000263324; ENSG00000138622	9
t2d	Conditioned	ZAVEGEPANT	pops	SET	2	-2.04959	-1.3606	-0.018261	0.968342	1	0.97979	1	0.968342	1	48935	ZAVEGEPANT	ENSG00000132329; ENSG00000064989	2
t2d	Conditioned	ZD7288	pops	SET	5	-1.52514	-0.59392	-0.012602	0.919979	1	0.93637	1	0.919979	1	48935	ZD7288	ENSG00000251562; ENSG00000213465; ENSG00000138175; ENSG00000120805; ENSG00000165462; ENSG00000164588; ENSG00000099822; ENSG00000143630; ENSG00000263324; ENSG00000138622	10
t2d	Conditioned	ZENIDOLOL	pops	SET	3	1.0156	0.50779	0.0083464	0.171116	0.716639	0.15492	0.641997	0.171116	0.716639	48935	ZENIDOLOL	ENSG00000169252; ENSG00000159842; ENSG00000278741; ENSG00000276016; ENSG00000060971; ENSG00000188778	6
t2d	Conditioned	ZIBOTENTAN	pops	SET	2	-0.60218	-0.49716	-0.0066726	0.708826	1	0.72647	1	0.708826	1	48935	ZIBOTENTAN	ENSG00000151617; ENSG00000137124	2
t2d	Conditioned	ZICONOTIDE	pops	SET	2	-0.251133	-0.18513	-0.0024847	0.583938	1	0.59914	1	0.583938	1	48935	ZICONOTIDE	ENSG00000117410; ENSG00000148408	2
t2d	Conditioned	ZIDOVUDINE	pops	SET	12	-0.503687	-0.17143	-0.0056332	0.67552	1	0.69275	1	0.67552	1	48935	ZIDOVUDINE	ENSG00000136634; ENSG00000125257; ENSG00000197901; ENSG00000127948; ENSG00000156222; ENSG00000149452; ENSG00000243678; ENSG00000277925; ENSG00000168393; ENSG00000114770; ENSG00000137204; ENSG00000130649; ENSG00000197506; ENSG00000239672; ENSG00000167900; ENSG00000168065; ENSG00000169245; ENSG00000132199; ENSG00000164362	19
t2d	Conditioned	ZILEUTON	pops	SET	2	2.33941	2.3607	0.031683	0.0242985	0.346191	0.0096667	0.131473	0.0242985	0.346191	48935	ZILEUTON	ENSG00000262406; ENSG00000012779; ENSG00000275565; ENSG00000100890; ENSG00000258790; ENSG00000118260; ENSG00000087245	7
t2d	Conditioned	ZILUCOPLAN	pops	SET	3	-1.01891	-0.60993	-0.010025	0.827472	1	0.84587	1	0.827472	1	48935	ZILUCOPLAN	ENSG00000106804; ENSG00000080644; ENSG00000169684; ENSG00000147434; ENSG00000138435; ENSG00000170175; ENSG00000283946; ENSG00000108556	8
t2d	Conditioned	ZIMBERELIMAB	pops	SET	2	-0.104371	-0.070109	-0.00094096	0.528292	1	0.54156	1	0.528292	1	48935	ZIMBERELIMAB	ENSG00000196743; ENSG00000188389; ENSG00000276977	3
t2d	Conditioned	ZIMELDINE	pops	SET	17	-0.327009	-0.091726	-0.0035868	0.612147	1	0.62816	1	0.612147	1	48935	ZIMELDINE	ENSG00000184845; ENSG00000158748; ENSG00000178084; ENSG00000135312; ENSG00000166736; ENSG00000178394; ENSG00000186090; ENSG00000186038; ENSG00000157219; ENSG00000164270; ENSG00000149305; ENSG00000179097; ENSG00000179546; ENSG00000168830; ENSG00000148680; ENSG00000135914; ENSG00000147246; ENSG00000102468; ENSG00000189221; ENSG00000069535; ENSG00000108576; ENSG00000055118	22
t2d	Conditioned	ZIMLOVISERTIB	pops	SET	2	0.310518	0.32238	0.0043267	0.373602	0.921962	0.37809	0.930021	0.373602	0.921962	48935	ZIMLOVISERTIB	ENSG00000198001; ENSG00000135333	2
t2d	Conditioned	ZINCSULFATE	pops	SET	3	1.68984	0.83872	0.013786	0.0675201	0.51474	0.045542	0.338469	0.0675201	0.51474	48935	ZINC SULFATE	ENSG00000166825; ENSG00000177000; ENSG00000051382; ENSG00000176697	4
t2d	Conditioned	ZIPRASIDONE	pops	SET	23	-0.0201808	-0.004555	-0.00020712	0.496179	1	0.50805	1	0.496179	1	48935	ZIPRASIDONE	ENSG00000102452; ENSG00000128829; ENSG00000135373; ENSG00000144619; ENSG00000179242; ENSG00000280641; ENSG00000166603; ENSG00000147246; ENSG00000149295; ENSG00000102468; ENSG00000120907; ENSG00000170214; ENSG00000150594; ENSG00000274286; ENSG00000184160; ENSG00000168539; ENSG00000181072; ENSG00000133019; ENSG00000180720; ENSG00000184984; ENSG00000184845; ENSG00000151577; ENSG00000069696; ENSG00000276825; ENSG00000169676; ENSG00000196639; ENSG00000178394; ENSG00000135312; ENSG00000179546; ENSG00000168830; ENSG00000166736; ENSG00000158748; ENSG00000148680; ENSG00000108576	34
t2d	Conditioned	ZK112993	pops	SET	2	1.68306	1.343	0.018025	0.0681987	0.516891	0.046197	0.34005	0.0681987	0.516891	48935	ZK112993	ENSG00000176697; ENSG00000151623	2
t2d	Conditioned	ZK93423	pops	SET	7	-1.0677	-0.48039	-0.012059	0.838815	1	0.85716	1	0.838815	1	48935	ZK93423	ENSG00000143437; ENSG00000133794; ENSG00000137486; ENSG00000113327; ENSG00000145864; ENSG00000022355; ENSG00000151834; ENSG00000011677; ENSG00000186297	9
t2d	Conditioned	ZK93426	pops	SET	5	-0.588148	-0.31413	-0.0066653	0.704214	1	0.72178	1	0.704214	1	48935	ZK93426	ENSG00000143437; ENSG00000133794; ENSG00000137486; ENSG00000022355; ENSG00000151834; ENSG00000011677; ENSG00000186297	7
t2d	Conditioned	ZLN024	pops	SET	2	1.88275	0.83481	0.011204	0.0504778	0.461338	0.029882	0.265614	0.0504778	0.461338	48935	ZLN024	ENSG00000132356; ENSG00000111725; ENSG00000181929	3
t2d	Conditioned	ZM241385	pops	SET	3	2.32444	1.1678	0.019195	0.0248887	0.349477	0.01006	0.135095	0.0248887	0.349477	48935	ZM-241385	ENSG00000163485; ENSG00000128271; ENSG00000170425; ENSG00000282608; ENSG00000165029; ENSG00000107331	6
t2d	Conditioned	ZM306416	pops	SET	3	-0.861846	-0.58035	-0.0095392	0.787271	1	0.8056	1	0.787271	1	48935	ZM-306416	ENSG00000204348; ENSG00000225682; ENSG00000236765; ENSG00000224313; ENSG00000206346; ENSG00000234798; ENSG00000146648; ENSG00000102755; ENSG00000037280; ENSG00000128052	10
t2d	Conditioned	ZM336372	pops	SET	4	0.979308	0.46144	0.0087577	0.179072	0.726724	0.16372	0.659503	0.179072	0.726724	48935	ZM336372	ENSG00000103876; ENSG00000157764; ENSG00000182866; ENSG00000112062; ENSG00000132155	5
t2d	Conditioned	ZN2	pops	SET	6	-2.50557	-0.90822	-0.021109	0.986824	1	0.99388	1	0.986824	1	48935	ZN2+	ENSG00000185736; ENSG00000134825; ENSG00000169679; ENSG00000141505; ENSG00000169814; ENSG00000073464; ENSG00000104763; ENSG00000058668; ENSG00000105552	9
t2d	Conditioned	ZOLEDRONICACID	pops	SET	9	0.634331	0.19009	0.0054103	0.268168	0.82681	0.26294	0.807754	0.268168	0.82681	48935	ZOLEDRONIC ACID	ENSG00000160752; ENSG00000152904; ENSG00000029559; ENSG00000143924; ENSG00000122861; ENSG00000118785; ENSG00000106605; ENSG00000138621; ENSG00000138115; ENSG00000164761; ENSG00000141655; ENSG00000108821; ENSG00000087245	13
t2d	Conditioned	ZOLIGRATINIB	pops	SET	3	1.96642	1.0366	0.017038	0.0443192	0.437026	0.02464	0.23488	0.0443192	0.437026	48935	ZOLIGRATINIB	ENSG00000077782; ENSG00000068078; ENSG00000066468	3
t2d	Conditioned	ZOLIMOMABARITOX	pops	SET	42	0.293298	0.044942	0.0027591	0.379699	0.927712	0.38465	0.936926	0.379699	0.927712	48935	ZOLIMOMAB_ARITOX	ENSG00000110448; ENSG00000198242; ENSG00000171858; ENSG00000156482; ENSG00000142937; ENSG00000137818; ENSG00000198034; ENSG00000171863; ENSG00000114391; ENSG00000149273; ENSG00000161016; ENSG00000131469; ENSG00000174748; ENSG00000197958; ENSG00000148303; ENSG00000112306; ENSG00000105372; ENSG00000115268; ENSG00000164587; ENSG00000229117; ENSG00000144713; ENSG00000213741; ENSG00000063177; ENSG00000145592; ENSG00000134419; ENSG00000142676; ENSG00000182774; ENSG00000089157; ENSG00000108298; ENSG00000129824; ENSG00000143947; ENSG00000149806; ENSG00000241343; ENSG00000105193; ENSG00000136942; ENSG00000105640; ENSG00000198918; ENSG00000231500; ENSG00000197728; ENSG00000188846; ENSG00000197756; ENSG00000125691; ENSG00000161970; ENSG00000162244; ENSG00000109475; ENSG00000100316; ENSG00000147403; ENSG00000142541; ENSG00000182899; ENSG00000145425; ENSG00000118181; ENSG00000116251; ENSG00000089009; ENSG00000166441; ENSG00000122406; ENSG00000138326; ENSG00000177954; ENSG00000163682; ENSG00000233927; ENSG00000142534; ENSG00000122026; ENSG00000124614; ENSG00000168028; ENSG00000198755; ENSG00000167526; ENSG00000083845; ENSG00000137154; ENSG00000008988; ENSG00000130255; ENSG00000108107; ENSG00000147604; ENSG00000172809; ENSG00000170889; ENSG00000140988; ENSG00000071082; ENSG00000110700; ENSG00000186468; ENSG00000265681; ENSG00000174444; ENSG00000291931; ENSG00000292158; ENSG00000274646; ENSG00000274005; ENSG00000277079; ENSG00000274950; ENSG00000274626; ENSG00000277359; ENSG00000275323; ENSG00000278081; ENSG00000278270; ENSG00000278229; ENSG00000223367; ENSG00000235650; ENSG00000226225; ENSG00000227794; ENSG00000096150; ENSG00000280831; ENSG00000280858	98
t2d	Conditioned	ZOLMITRIPTAN	pops	SET	5	-0.191228	-0.091105	-0.0019331	0.561307	1	0.57582	1	0.561307	1	48935	ZOLMITRIPTAN	ENSG00000135312; ENSG00000179546; ENSG00000179097; ENSG00000178394; ENSG00000168830	5
t2d	Conditioned	ZOLPIDEM	pops	SET	3	-0.827896	-0.56239	-0.009244	0.777796	1	0.79613	1	0.777796	1	48935	ZOLPIDEM	ENSG00000163288; ENSG00000113327; ENSG00000022355	3
t2d	Conditioned	ZONAMPANEL	pops	SET	3	-0.284729	-0.19109	-0.003141	0.596439	1	0.61207	1	0.596439	1	48935	ZONAMPANEL	ENSG00000155511; ENSG00000125675; ENSG00000152578; ENSG00000120251	4
t2d	Conditioned	ZONISAMIDE	pops	SET	20	-0.911481	-0.22746	-0.009646	0.800531	1	0.81897	1	0.800531	1	48935	ZONISAMIDE	ENSG00000074410; ENSG00000105711; ENSG00000006283; ENSG00000149575; ENSG00000291043; ENSG00000166257; ENSG00000177098; ENSG00000206503; ENSG00000224320; ENSG00000231834; ENSG00000235657; ENSG00000229215; ENSG00000227715; ENSG00000206505; ENSG00000223980; ENSG00000185313; ENSG00000169432; ENSG00000136531; ENSG00000153253; ENSG00000144285; ENSG00000136546; ENSG00000168356; ENSG00000183873; ENSG00000196876; ENSG00000007314; ENSG00000133742; ENSG00000154975; ENSG00000063180; ENSG00000185015; ENSG00000118298; ENSG00000104267; ENSG00000164879; ENSG00000167434; ENSG00000174990; ENSG00000169239; ENSG00000131686; ENSG00000168748; ENSG00000178538; ENSG00000107159; ENSG00000196557; ENSG00000100346; ENSG00000189221; ENSG00000069535	43
t2d	Conditioned	ZOPICLONE	pops	SET	6	-1.84349	-0.90965	-0.021142	0.953767	1	0.96736	1	0.953767	1	48935	ZOPICLONE	ENSG00000100300; ENSG00000011677; ENSG00000151834; ENSG00000186297; ENSG00000166206; ENSG00000163288; ENSG00000109158; ENSG00000022355; ENSG00000145863; ENSG00000145864	10
t2d	Conditioned	ZOSUQUIDAR	pops	SET	3	-1.12846	-0.51126	-0.0084035	0.852137	1	0.87043	1	0.852137	1	48935	ZOSUQUIDAR	ENSG00000107159; ENSG00000085563; ENSG00000005471	3
t2d	Conditioned	ZOTATIFIN	pops	SET	2	1.54558	1.0109	0.013568	0.0833496	0.551944	0.061119	0.396876	0.0833496	0.551944	48935	ZOTATIFIN	ENSG00000077782; ENSG00000066468	2
t2d	Conditioned	ZOTEPINE	pops	SET	10	0.276515	0.091615	0.0027485	0.385706	0.931136	0.39108	0.943481	0.385706	0.931136	48935	ZOTEPINE	ENSG00000274286; ENSG00000149295; ENSG00000151577; ENSG00000069696; ENSG00000276825; ENSG00000196639; ENSG00000178394; ENSG00000135312; ENSG00000179546; ENSG00000168830; ENSG00000102468; ENSG00000147246; ENSG00000158748; ENSG00000148680; ENSG00000103546; ENSG00000108576	16
t2d	Conditioned	ZSTK474	pops	SET	6	1.56383	0.78104	0.018153	0.0811742	0.545951	0.058945	0.388324	0.0811742	0.545951	48935	ZSTK474	ENSG00000117461; ENSG00000141506; ENSG00000145675; ENSG00000105647; ENSG00000121879; ENSG00000105851; ENSG00000051382; ENSG00000171608	8
t2d	Conditioned	ZUCLOPENTHIXOL	pops	SET	6	0.795102	0.34381	0.0079909	0.223611	0.779955	0.21329	0.738648	0.223611	0.779955	48935	ZUCLOPENTHIXOL	ENSG00000149295; ENSG00000184845; ENSG00000169676; ENSG00000120907; ENSG00000150594; ENSG00000196639; ENSG00000102468	7
t2d	Conditioned	ZURANOLONE	pops	SET	10	-2.43162	-0.94099	-0.02823	0.984792	1	0.99248	1	0.984792	1	48935	ZURANOLONE	ENSG00000268089; ENSG00000163288; ENSG00000109158; ENSG00000011677; ENSG00000187730; ENSG00000022355; ENSG00000166206; ENSG00000151834; ENSG00000163285; ENSG00000145863; ENSG00000094755; ENSG00000102287; ENSG00000145864; ENSG00000113327; ENSG00000186297; ENSG00000182256	16
t2d	Conditioned	ZYBT1	pops	SET	2	-0.605226	-0.31269	-0.0041967	0.709811	1	0.72748	1	0.709811	1	48935	ZYBT1	ENSG00000169242; ENSG00000135605; ENSG00000125266	3
t2d	Conditioned	ZYKLOPHIN	pops	SET	2	-0.783004	-0.54573	-0.0073244	0.764933	1	0.78318	1	0.764933	1	48935	ZYKLOPHIN	ENSG00000175336; ENSG00000120868; ENSG00000164978	3

### Sheet: Table S6
Supplementary Table 6 | ATC3 enrichment results. Enrichment of drug gene-set association signal within ATC level-3 therapeutic classes, for all ATC3 codes, across all ten phenotypes, both implementations and both conditioning types. Columns: GROUP = ATC level-3 code tested; BETA = Difference in drug-level test statistic between drugs in the group and other drugs; SE = standard error of BETA; CI_lower, CI_upper = lower/upper bound of the 95% confidence interval for BETA; T = test statistic; DF = degrees of freedom; P = enrichment p value; GROUP_N = number of drug gene sets assigned to the ATC3 code; fdrP = FDR-adjusted p value as reported by the enrichment test; phenotype = phenotype analysed; method = MAGMA Z or PoPS implementation; cov = whether correlation between drugs was modelled; file = source results file; q_study = Benjamini–Hochberg FDR-adjusted p value across all ATC3 codes and phenotypes within each implementation and conditioning type; q = FDR-adjusted p value used to call significance (equal to q_study); sig = TRUE if q < 0.05; combo = implementation and conditioning type combined (e.g., MAGMA_covT).
GROUP	BETA	SE	CI_lower	CI_upper	T	DF	P	GROUP_N	fdrP	phenotype	method	cov	file	q_study	q	sig	combo
N02A	1.45326	0.2273	1.00768	1.89884	6.39359	6915	8.62957e-11	17	1.17362e-08	adhd	MAGMA	FALSE	adhd.no.mhc.pgc2022.magZ.cond.cov.FALSE.atc3.groups.out	9.74422e-09	9.74422e-09	TRUE	MAGMA_covF
A02B	1.13779	0.199966	0.745794	1.52978	5.68991	6915	6.61515e-09	22	4.4983e-07	adhd	MAGMA	FALSE	adhd.no.mhc.pgc2022.magZ.cond.cov.FALSE.atc3.groups.out	4.97974e-07	4.97974e-07	TRUE	MAGMA_covF
A03A	1.09371	0.204727	0.692379	1.49504	5.34226	6915	4.73602e-08	21	2.147e-06	adhd	MAGMA	FALSE	adhd.no.mhc.pgc2022.magZ.cond.cov.FALSE.atc3.groups.out	3.05586e-06	3.05586e-06	TRUE	MAGMA_covF
C07A	0.738967	0.191774	0.363032	1.1149	3.85333	6915	5.87884e-05	24	0.00199881	adhd	MAGMA	FALSE	adhd.no.mhc.pgc2022.magZ.cond.cov.FALSE.atc3.groups.out	0.00177018	0.00177018	TRUE	MAGMA_covF
N07B	0.979949	0.271124	0.448462	1.51144	3.61439	6915	0.000151597	12	0.00412343	adhd	MAGMA	FALSE	adhd.no.mhc.pgc2022.magZ.cond.cov.FALSE.atc3.groups.out	0.00410828	0.00410828	TRUE	MAGMA_covF
C01B	0.729857	0.222145	0.294385	1.16533	3.2855	6915	0.00051154	18	0.0115949	adhd	MAGMA	FALSE	adhd.no.mhc.pgc2022.magZ.cond.cov.FALSE.atc3.groups.out	0.0117481	0.0117481	TRUE	MAGMA_covF
J01D	0.80283	0.260445	0.292278	1.31338	3.08254	6915	0.00103026	13	0.0192607	adhd	MAGMA	FALSE	adhd.no.mhc.pgc2022.magZ.cond.cov.FALSE.atc3.groups.out	0.0186134	0.0186134	TRUE	MAGMA_covF
A03B	1.27177	0.419663	0.449102	2.09444	3.03046	6915	0.00122544	5	0.0192607	adhd	MAGMA	FALSE	adhd.no.mhc.pgc2022.magZ.cond.cov.FALSE.atc3.groups.out	0.0207559	0.0207559	TRUE	MAGMA_covF
R03A	0.731837	0.242447	0.256566	1.20711	3.01854	6915	0.00127461	15	0.0192607	adhd	MAGMA	FALSE	adhd.no.mhc.pgc2022.magZ.cond.cov.FALSE.atc3.groups.out	0.0211112	0.0211112	TRUE	MAGMA_covF
G04B	0.535274	0.192025	0.158847	0.911701	2.78753	6915	0.00266284	24	0.0362147	adhd	MAGMA	FALSE	adhd.no.mhc.pgc2022.magZ.cond.cov.FALSE.atc3.groups.out	0.0393569	0.0393569	TRUE	MAGMA_covF
C08C	0.588914	0.221626	0.154459	1.02337	2.65724	6915	0.00394816	18	0.0488137	adhd	MAGMA	FALSE	adhd.no.mhc.pgc2022.magZ.cond.cov.FALSE.atc3.groups.out	0.0534976	0.0534976	FALSE	MAGMA_covF
R03C	0.745101	0.296893	0.1631	1.3271	2.50966	6915	0.00605366	10	0.0686082	adhd	MAGMA	FALSE	adhd.no.mhc.pgc2022.magZ.cond.cov.FALSE.atc3.groups.out	0.0773841	0.0773841	FALSE	MAGMA_covF
S01H	0.790689	0.332489	0.138909	1.44247	2.37809	6915	0.00871474	8	0.0911695	adhd	MAGMA	FALSE	adhd.no.mhc.pgc2022.magZ.cond.cov.FALSE.atc3.groups.out	0.100927	0.100927	FALSE	MAGMA_covF
G03C	0.829555	0.354807	0.134024	1.52509	2.33804	6915	0.00970668	7	0.0930792	adhd	MAGMA	FALSE	adhd.no.mhc.pgc2022.magZ.cond.cov.FALSE.atc3.groups.out	0.110213	0.110213	FALSE	MAGMA_covF
N07A	0.9726	0.419765	0.149732	1.79547	2.31701	6915	0.0102661	5	0.0930792	adhd	MAGMA	FALSE	adhd.no.mhc.pgc2022.magZ.cond.cov.FALSE.atc3.groups.out	0.114626	0.114626	FALSE	MAGMA_covF
A10B	0.32488	0.141938	0.0466387	0.603122	2.28889	6915	0.0110578	44	0.0939914	adhd	MAGMA	FALSE	adhd.no.mhc.pgc2022.magZ.cond.cov.FALSE.atc3.groups.out	0.119102	0.119102	FALSE	MAGMA_covF
N03A	0.344074	0.157508	0.0353105	0.652838	2.18449	6915	0.0144799	36	0.115839	adhd	MAGMA	FALSE	adhd.no.mhc.pgc2022.magZ.cond.cov.FALSE.atc3.groups.out	0.147521	0.147521	FALSE	MAGMA_covF
N01B	0.518119	0.243202	0.0413686	0.994869	2.13041	6915	0.0165866	15	0.125321	adhd	MAGMA	FALSE	adhd.no.mhc.pgc2022.magZ.cond.cov.FALSE.atc3.groups.out	0.16169	0.16169	FALSE	MAGMA_covF
J05A	0.309812	0.147014	0.0216198	0.598005	2.10737	6915	0.0175609	41	0.125699	adhd	MAGMA	FALSE	adhd.no.mhc.pgc2022.magZ.cond.cov.FALSE.atc3.groups.out	0.16757	0.16757	FALSE	MAGMA_covF
B05X	0.738771	0.354849	0.0431578	1.43438	2.08193	6915	0.0186928	7	0.127111	adhd	MAGMA	FALSE	adhd.no.mhc.pgc2022.magZ.cond.cov.FALSE.atc3.groups.out	0.172983	0.172983	FALSE	MAGMA_covF
R05D	0.841954	0.419829	0.0189605	1.66495	2.00547	6915	0.0224759	5	0.140031	adhd	MAGMA	FALSE	adhd.no.mhc.pgc2022.magZ.cond.cov.FALSE.atc3.groups.out	0.196932	0.196932	FALSE	MAGMA_covF
S01F	0.710868	0.355046	0.0148678	1.40687	2.00218	6915	0.022652	7	0.140031	adhd	MAGMA	FALSE	adhd.no.mhc.pgc2022.magZ.cond.cov.FALSE.atc3.groups.out	0.196932	0.196932	FALSE	MAGMA_covF
A08A	0.578434	0.297086	-0.00394532	1.16081	1.94703	6915	0.025786	10	0.152474	adhd	MAGMA	FALSE	adhd.no.mhc.pgc2022.magZ.cond.cov.FALSE.atc3.groups.out	0.217018	0.217018	FALSE	MAGMA_covF
C02D	0.787961	0.419885	-0.035143	1.61106	1.87661	6915	0.0303068	5	0.171738	adhd	MAGMA	FALSE	adhd.no.mhc.pgc2022.magZ.cond.cov.FALSE.atc3.groups.out	0.24015	0.24015	FALSE	MAGMA_covF
N01A	0.379826	0.205675	-0.02336	0.783012	1.84673	6915	0.0324145	21	0.176335	adhd	MAGMA	FALSE	adhd.no.mhc.pgc2022.magZ.cond.cov.FALSE.atc3.groups.out	0.253882	0.253882	FALSE	MAGMA_covF
N04A	0.641734	0.354901	-0.0539815	1.33745	1.8082	6915	0.0353091	7	0.184694	adhd	MAGMA	FALSE	adhd.no.mhc.pgc2022.magZ.cond.cov.FALSE.atc3.groups.out	0.267284	0.267284	FALSE	MAGMA_covF
N07X	0.570161	0.333104	-0.0828249	1.22315	1.71166	6915	0.043502	8	0.212028	adhd	MAGMA	FALSE	adhd.no.mhc.pgc2022.magZ.cond.cov.FALSE.atc3.groups.out	0.302933	0.302933	FALSE	MAGMA_covF
L02A	0.535432	0.313113	-0.0783657	1.14923	1.71003	6915	0.0436528	9	0.212028	adhd	MAGMA	FALSE	adhd.no.mhc.pgc2022.magZ.cond.cov.FALSE.atc3.groups.out	0.302933	0.302933	FALSE	MAGMA_covF
R03B	0.391076	0.242693	-0.0846767	0.866829	1.6114	6915	0.0535688	15	0.251219	adhd	MAGMA	FALSE	adhd.no.mhc.pgc2022.magZ.cond.cov.FALSE.atc3.groups.out	0.34317	0.34317	FALSE	MAGMA_covF
S01E	0.255312	0.168983	-0.0759462	0.58657	1.51088	6915	0.0654329	31	0.296629	adhd	MAGMA	FALSE	adhd.no.mhc.pgc2022.magZ.cond.cov.FALSE.atc3.groups.out	0.401184	0.401184	FALSE	MAGMA_covF
L02B	0.313169	0.23499	-0.147483	0.773822	1.33269	6915	0.0913384	16	0.40071	adhd	MAGMA	FALSE	adhd.no.mhc.pgc2022.magZ.cond.cov.FALSE.atc3.groups.out	0.499645	0.499645	FALSE	MAGMA_covF
B05C	0.405948	0.313094	-0.207813	1.01971	1.29657	6915	0.0974115	9	0.413999	adhd	MAGMA	FALSE	adhd.no.mhc.pgc2022.magZ.cond.cov.FALSE.atc3.groups.out	0.51357	0.51357	FALSE	MAGMA_covF
N06A	0.176132	0.139472	-0.0972757	0.449541	1.26285	6915	0.103343	46	0.424345	adhd	MAGMA	FALSE	adhd.no.mhc.pgc2022.magZ.cond.cov.FALSE.atc3.groups.out	0.528413	0.528413	FALSE	MAGMA_covF
D06B	0.370661	0.297069	-0.211684	0.953007	1.24773	6915	0.106086	10	0.424345	adhd	MAGMA	FALSE	adhd.no.mhc.pgc2022.magZ.cond.cov.FALSE.atc3.groups.out	0.538952	0.538952	FALSE	MAGMA_covF
G03D	0.454749	0.383412	-0.296857	1.20636	1.18606	6915	0.11782	6	0.457815	adhd	MAGMA	FALSE	adhd.no.mhc.pgc2022.magZ.cond.cov.FALSE.atc3.groups.out	0.572208	0.572208	FALSE	MAGMA_covF
L01E	0.115862	0.105023	-0.0900141	0.321739	1.10321	6915	0.134986	82	0.509948	adhd	MAGMA	FALSE	adhd.no.mhc.pgc2022.magZ.cond.cov.FALSE.atc3.groups.out	0.632966	0.632966	FALSE	MAGMA_covF
D04A	0.312306	0.313126	-0.301518	0.926129	0.997379	6915	0.159308	9	0.585563	adhd	MAGMA	FALSE	adhd.no.mhc.pgc2022.magZ.cond.cov.FALSE.atc3.groups.out	0.696329	0.696329	FALSE	MAGMA_covF
J01C	0.372666	0.383352	-0.378822	1.12415	0.972124	6915	0.165511	6	0.592357	adhd	MAGMA	FALSE	adhd.no.mhc.pgc2022.magZ.cond.cov.FALSE.atc3.groups.out	0.709709	0.709709	FALSE	MAGMA_covF
A11C	0.330599	0.383419	-0.421019	1.08222	0.862241	6915	0.194293	6	0.677533	adhd	MAGMA	FALSE	adhd.no.mhc.pgc2022.magZ.cond.cov.FALSE.atc3.groups.out	0.797777	0.797777	FALSE	MAGMA_covF
C01D	0.20983	0.26057	-0.300967	0.720627	0.805274	6915	0.210345	13	0.715171	adhd	MAGMA	FALSE	adhd.no.mhc.pgc2022.magZ.cond.cov.FALSE.atc3.groups.out	0.831503	0.831503	FALSE	MAGMA_covF
P01C	0.324397	0.419944	-0.498823	1.14762	0.772475	6915	0.21993	5	0.729523	adhd	MAGMA	FALSE	adhd.no.mhc.pgc2022.magZ.cond.cov.FALSE.atc3.groups.out	0.846604	0.846604	FALSE	MAGMA_covF
G03X	0.228936	0.332105	-0.422093	0.879964	0.689346	6915	0.245314	8	0.772906	adhd	MAGMA	FALSE	adhd.no.mhc.pgc2022.magZ.cond.cov.FALSE.atc3.groups.out	0.879376	0.879376	FALSE	MAGMA_covF
M09A	0.261345	0.384864	-0.493106	1.0158	0.679059	6915	0.248562	6	0.772906	adhd	MAGMA	FALSE	adhd.no.mhc.pgc2022.magZ.cond.cov.FALSE.atc3.groups.out	0.879376	0.879376	FALSE	MAGMA_covF
G03G	0.280465	0.419898	-0.542665	1.10359	0.667934	6915	0.252099	5	0.772906	adhd	MAGMA	FALSE	adhd.no.mhc.pgc2022.magZ.cond.cov.FALSE.atc3.groups.out	0.887257	0.887257	FALSE	MAGMA_covF
A07A	0.218008	0.332043	-0.432899	0.868915	0.656566	6915	0.255741	8	0.772906	adhd	MAGMA	FALSE	adhd.no.mhc.pgc2022.magZ.cond.cov.FALSE.atc3.groups.out	0.888393	0.888393	FALSE	MAGMA_covF
J01G	0.189133	0.297026	-0.39313	0.771395	0.636754	6915	0.262153	10	0.775062	adhd	MAGMA	FALSE	adhd.no.mhc.pgc2022.magZ.cond.cov.FALSE.atc3.groups.out	0.896913	0.896913	FALSE	MAGMA_covF
H05B	0.233933	0.383404	-0.517657	0.985523	0.610147	6915	0.270892	6	0.783858	adhd	MAGMA	FALSE	adhd.no.mhc.pgc2022.magZ.cond.cov.FALSE.atc3.groups.out	0.917647	0.917647	FALSE	MAGMA_covF
A05A	0.200136	0.355132	-0.496032	0.896304	0.563553	6915	0.286538	7	0.802293	adhd	MAGMA	FALSE	adhd.no.mhc.pgc2022.magZ.cond.cov.FALSE.atc3.groups.out	0.924427	0.924427	FALSE	MAGMA_covF
D08A	0.144704	0.26058	-0.366114	0.655522	0.555313	6915	0.289349	13	0.802293	adhd	MAGMA	FALSE	adhd.no.mhc.pgc2022.magZ.cond.cov.FALSE.atc3.groups.out	0.929309	0.929309	FALSE	MAGMA_covF
H01A	0.18819	0.35493	-0.507583	0.883962	0.530216	6915	0.29799	7	0.802293	adhd	MAGMA	FALSE	adhd.no.mhc.pgc2022.magZ.cond.cov.FALSE.atc3.groups.out	0.936173	0.936173	FALSE	MAGMA_covF
A06A	0.107911	0.215647	-0.314824	0.530645	0.500404	6915	0.308403	19	0.802293	adhd	MAGMA	FALSE	adhd.no.mhc.pgc2022.magZ.cond.cov.FALSE.atc3.groups.out	0.954079	0.954079	FALSE	MAGMA_covF
R02A	0.112741	0.23497	-0.347871	0.573354	0.479813	6915	0.315688	16	0.802293	adhd	MAGMA	FALSE	adhd.no.mhc.pgc2022.magZ.cond.cov.FALSE.atc3.groups.out	0.961252	0.961252	FALSE	MAGMA_covF
N04B	0.111052	0.235183	-0.349979	0.572083	0.472195	6915	0.318401	16	0.802293	adhd	MAGMA	FALSE	adhd.no.mhc.pgc2022.magZ.cond.cov.FALSE.atc3.groups.out	0.963494	0.963494	FALSE	MAGMA_covF
R03D	0.118508	0.251206	-0.373932	0.610949	0.471758	6915	0.318557	14	0.802293	adhd	MAGMA	FALSE	adhd.no.mhc.pgc2022.magZ.cond.cov.FALSE.atc3.groups.out	0.963494	0.963494	FALSE	MAGMA_covF
C03A	0.139481	0.355144	-0.556711	0.835673	0.392745	6915	0.34726	7	0.858679	adhd	MAGMA	FALSE	adhd.no.mhc.pgc2022.magZ.cond.cov.FALSE.atc3.groups.out	0.984388	0.984388	FALSE	MAGMA_covF
M05B	0.0905755	0.260761	-0.420597	0.601748	0.34735	6915	0.364169	13	0.884411	adhd	MAGMA	FALSE	adhd.no.mhc.pgc2022.magZ.cond.cov.FALSE.atc3.groups.out	1	1	FALSE	MAGMA_covF
S01X	0.0650495	0.23562	-0.396839	0.526938	0.276078	6915	0.391248	16	0.933505	adhd	MAGMA	FALSE	adhd.no.mhc.pgc2022.magZ.cond.cov.FALSE.atc3.groups.out	1	1	FALSE	MAGMA_covF
D05A	0.0896287	0.383384	-0.661921	0.841179	0.233783	6915	0.40758	6	0.955705	adhd	MAGMA	FALSE	adhd.no.mhc.pgc2022.magZ.cond.cov.FALSE.atc3.groups.out	1	1	FALSE	MAGMA_covF
D07A	0.034029	0.184465	-0.327578	0.395636	0.184474	6915	0.426823	26	0.983864	adhd	MAGMA	FALSE	adhd.no.mhc.pgc2022.magZ.cond.cov.FALSE.atc3.groups.out	1	1	FALSE	MAGMA_covF
C03C	0.0636463	0.383466	-0.688066	0.815358	0.165976	6915	0.43409	6	0.983938	adhd	MAGMA	FALSE	adhd.no.mhc.pgc2022.magZ.cond.cov.FALSE.atc3.groups.out	1	1	FALSE	MAGMA_covF
R06A	0.0192985	0.171751	-0.317387	0.355984	0.112363	6915	0.455269	30	1	adhd	MAGMA	FALSE	adhd.no.mhc.pgc2022.magZ.cond.cov.FALSE.atc3.groups.out	1	1	FALSE	MAGMA_covF
L01F	0.0110154	0.128393	-0.240675	0.262706	0.0857942	6915	0.465816	54	1	adhd	MAGMA	FALSE	adhd.no.mhc.pgc2022.magZ.cond.cov.FALSE.atc3.groups.out	1	1	FALSE	MAGMA_covF
J01X	0.0293274	0.355001	-0.666584	0.725239	0.0826121	6915	0.467081	7	1	adhd	MAGMA	FALSE	adhd.no.mhc.pgc2022.magZ.cond.cov.FALSE.atc3.groups.out	1	1	FALSE	MAGMA_covF
J01F	0.00687139	0.283226	-0.548338	0.562081	0.0242611	6915	0.490323	11	1	adhd	MAGMA	FALSE	adhd.no.mhc.pgc2022.magZ.cond.cov.FALSE.atc3.groups.out	1	1	FALSE	MAGMA_covF
J01A	0.00183026	0.332032	-0.649054	0.652715	0.0055123	6915	0.497801	8	1	adhd	MAGMA	FALSE	adhd.no.mhc.pgc2022.magZ.cond.cov.FALSE.atc3.groups.out	1	1	FALSE	MAGMA_covF
N05B	0.000443533	0.235553	-0.461313	0.462201	0.00188294	6915	0.499249	16	1	adhd	MAGMA	FALSE	adhd.no.mhc.pgc2022.magZ.cond.cov.FALSE.atc3.groups.out	1	1	FALSE	MAGMA_covF
L03A	-0.000896828	0.177762	-0.349365	0.347571	-0.0050451	6915	0.502013	28	1	adhd	MAGMA	FALSE	adhd.no.mhc.pgc2022.magZ.cond.cov.FALSE.atc3.groups.out	1	1	FALSE	MAGMA_covF
C02K	-0.018777	0.313106	-0.63256	0.595007	-0.05997	6915	0.523909	9	1	adhd	MAGMA	FALSE	adhd.no.mhc.pgc2022.magZ.cond.cov.FALSE.atc3.groups.out	1	1	FALSE	MAGMA_covF
J01E	-0.0348897	0.419909	-0.858039	0.78826	-0.0830887	6915	0.533108	5	1	adhd	MAGMA	FALSE	adhd.no.mhc.pgc2022.magZ.cond.cov.FALSE.atc3.groups.out	1	1	FALSE	MAGMA_covF
C04A	-0.0220333	0.22815	-0.469276	0.42521	-0.0965737	6915	0.538466	17	1	adhd	MAGMA	FALSE	adhd.no.mhc.pgc2022.magZ.cond.cov.FALSE.atc3.groups.out	1	1	FALSE	MAGMA_covF
G03A	-0.0497422	0.354961	-0.745575	0.64609	-0.140134	6915	0.555721	7	1	adhd	MAGMA	FALSE	adhd.no.mhc.pgc2022.magZ.cond.cov.FALSE.atc3.groups.out	1	1	FALSE	MAGMA_covF
M03B	-0.0450537	0.297064	-0.62739	0.537283	-0.151663	6915	0.560272	10	1	adhd	MAGMA	FALSE	adhd.no.mhc.pgc2022.magZ.cond.cov.FALSE.atc3.groups.out	1	1	FALSE	MAGMA_covF
D11A	-0.0297442	0.188258	-0.398789	0.3393	-0.157996	6915	0.562768	25	1	adhd	MAGMA	FALSE	adhd.no.mhc.pgc2022.magZ.cond.cov.FALSE.atc3.groups.out	1	1	FALSE	MAGMA_covF
C09C	-0.0621095	0.332042	-0.713014	0.588795	-0.187053	6915	0.574188	8	1	adhd	MAGMA	FALSE	adhd.no.mhc.pgc2022.magZ.cond.cov.FALSE.atc3.groups.out	1	1	FALSE	MAGMA_covF
N05C	-0.0299347	0.155432	-0.33463	0.27476	-0.19259	6915	0.576357	37	1	adhd	MAGMA	FALSE	adhd.no.mhc.pgc2022.magZ.cond.cov.FALSE.atc3.groups.out	1	1	FALSE	MAGMA_covF
J04A	-0.0755497	0.332078	-0.726525	0.575425	-0.227506	6915	0.589981	8	1	adhd	MAGMA	FALSE	adhd.no.mhc.pgc2022.magZ.cond.cov.FALSE.atc3.groups.out	1	1	FALSE	MAGMA_covF
P02C	-0.103414	0.383362	-0.854921	0.648093	-0.269756	6915	0.606322	6	1	adhd	MAGMA	FALSE	adhd.no.mhc.pgc2022.magZ.cond.cov.FALSE.atc3.groups.out	1	1	FALSE	MAGMA_covF
C05A	-0.068089	0.235267	-0.529284	0.393106	-0.289412	6915	0.613863	16	1	adhd	MAGMA	FALSE	adhd.no.mhc.pgc2022.magZ.cond.cov.FALSE.atc3.groups.out	1	1	FALSE	MAGMA_covF
C01E	-0.0912813	0.313296	-0.705437	0.522874	-0.291358	6915	0.614607	9	1	adhd	MAGMA	FALSE	adhd.no.mhc.pgc2022.magZ.cond.cov.FALSE.atc3.groups.out	1	1	FALSE	MAGMA_covF
B02A	-0.127545	0.383367	-0.879062	0.623971	-0.332698	6915	0.630314	6	1	adhd	MAGMA	FALSE	adhd.no.mhc.pgc2022.magZ.cond.cov.FALSE.atc3.groups.out	1	1	FALSE	MAGMA_covF
J01M	-0.106142	0.313074	-0.719863	0.50758	-0.339031	6915	0.632702	9	1	adhd	MAGMA	FALSE	adhd.no.mhc.pgc2022.magZ.cond.cov.FALSE.atc3.groups.out	1	1	FALSE	MAGMA_covF
N06D	-0.126421	0.354975	-0.82228	0.569439	-0.35614	6915	0.639127	7	1	adhd	MAGMA	FALSE	adhd.no.mhc.pgc2022.magZ.cond.cov.FALSE.atc3.groups.out	1	1	FALSE	MAGMA_covF
A03F	-0.140466	0.383413	-0.892074	0.611141	-0.366357	6915	0.642945	6	1	adhd	MAGMA	FALSE	adhd.no.mhc.pgc2022.magZ.cond.cov.FALSE.atc3.groups.out	1	1	FALSE	MAGMA_covF
G01A	-0.104495	0.234925	-0.565019	0.35603	-0.444801	6915	0.671761	16	1	adhd	MAGMA	FALSE	adhd.no.mhc.pgc2022.magZ.cond.cov.FALSE.atc3.groups.out	1	1	FALSE	MAGMA_covF
S01L	-0.199057	0.419907	-1.0222	0.62409	-0.47405	6915	0.68226	5	1	adhd	MAGMA	FALSE	adhd.no.mhc.pgc2022.magZ.cond.cov.FALSE.atc3.groups.out	1	1	FALSE	MAGMA_covF
S01A	-0.0941863	0.171765	-0.430899	0.242526	-0.548343	6915	0.708263	30	1	adhd	MAGMA	FALSE	adhd.no.mhc.pgc2022.magZ.cond.cov.FALSE.atc3.groups.out	1	1	FALSE	MAGMA_covF
M03A	-0.139111	0.25155	-0.632228	0.354005	-0.553016	6915	0.709865	14	1	adhd	MAGMA	FALSE	adhd.no.mhc.pgc2022.magZ.cond.cov.FALSE.atc3.groups.out	1	1	FALSE	MAGMA_covF
P01B	-0.15192	0.260619	-0.662813	0.358972	-0.582922	6915	0.720018	13	1	adhd	MAGMA	FALSE	adhd.no.mhc.pgc2022.magZ.cond.cov.FALSE.atc3.groups.out	1	1	FALSE	MAGMA_covF
A16A	-0.126901	0.210187	-0.538932	0.285131	-0.603751	6915	0.726985	20	1	adhd	MAGMA	FALSE	adhd.no.mhc.pgc2022.magZ.cond.cov.FALSE.atc3.groups.out	1	1	FALSE	MAGMA_covF
D06A	-0.194208	0.313081	-0.807943	0.419526	-0.620314	6915	0.732464	9	1	adhd	MAGMA	FALSE	adhd.no.mhc.pgc2022.magZ.cond.cov.FALSE.atc3.groups.out	1	1	FALSE	MAGMA_covF
D10A	-0.170011	0.228095	-0.617147	0.277125	-0.745352	6915	0.771958	17	1	adhd	MAGMA	FALSE	adhd.no.mhc.pgc2022.magZ.cond.cov.FALSE.atc3.groups.out	1	1	FALSE	MAGMA_covF
V03A	-0.147081	0.181256	-0.502399	0.208237	-0.811455	6915	0.791434	27	1	adhd	MAGMA	FALSE	adhd.no.mhc.pgc2022.magZ.cond.cov.FALSE.atc3.groups.out	1	1	FALSE	MAGMA_covF
N06B	-0.195556	0.235087	-0.656398	0.265287	-0.831844	6915	0.797237	16	1	adhd	MAGMA	FALSE	adhd.no.mhc.pgc2022.magZ.cond.cov.FALSE.atc3.groups.out	1	1	FALSE	MAGMA_covF
S03A	-0.321769	0.383439	-1.07343	0.42989	-0.839165	6915	0.799297	6	1	adhd	MAGMA	FALSE	adhd.no.mhc.pgc2022.magZ.cond.cov.FALSE.atc3.groups.out	1	1	FALSE	MAGMA_covF
L01D	-0.232009	0.271624	-0.764476	0.300458	-0.854155	6915	0.803476	12	1	adhd	MAGMA	FALSE	adhd.no.mhc.pgc2022.magZ.cond.cov.FALSE.atc3.groups.out	1	1	FALSE	MAGMA_covF
L01X	-0.103988	0.119223	-0.337702	0.129726	-0.87221	6915	0.808438	63	1	adhd	MAGMA	FALSE	adhd.no.mhc.pgc2022.magZ.cond.cov.FALSE.atc3.groups.out	1	1	FALSE	MAGMA_covF
C02A	-0.279016	0.313069	-0.892727	0.334695	-0.891229	6915	0.813581	9	1	adhd	MAGMA	FALSE	adhd.no.mhc.pgc2022.magZ.cond.cov.FALSE.atc3.groups.out	1	1	FALSE	MAGMA_covF
L01B	-0.209277	0.222915	-0.646259	0.227705	-0.938821	6915	0.826072	18	1	adhd	MAGMA	FALSE	adhd.no.mhc.pgc2022.magZ.cond.cov.FALSE.atc3.groups.out	1	1	FALSE	MAGMA_covF
C01C	-0.187027	0.196188	-0.571615	0.197561	-0.953307	6915	0.829766	23	1	adhd	MAGMA	FALSE	adhd.no.mhc.pgc2022.magZ.cond.cov.FALSE.atc3.groups.out	1	1	FALSE	MAGMA_covF
A11H	-0.345065	0.355095	-1.04116	0.35103	-0.971755	6915	0.834397	7	1	adhd	MAGMA	FALSE	adhd.no.mhc.pgc2022.magZ.cond.cov.FALSE.atc3.groups.out	1	1	FALSE	MAGMA_covF
A04A	-0.288878	0.29709	-0.871266	0.293509	-0.97236	6915	0.834547	10	1	adhd	MAGMA	FALSE	adhd.no.mhc.pgc2022.magZ.cond.cov.FALSE.atc3.groups.out	1	1	FALSE	MAGMA_covF
B01A	-0.133048	0.136023	-0.399694	0.133598	-0.978133	6915	0.835979	48	1	adhd	MAGMA	FALSE	adhd.no.mhc.pgc2022.magZ.cond.cov.FALSE.atc3.groups.out	1	1	FALSE	MAGMA_covF
N02C	-0.20705	0.21027	-0.619244	0.205144	-0.984686	6915	0.837594	20	1	adhd	MAGMA	FALSE	adhd.no.mhc.pgc2022.magZ.cond.cov.FALSE.atc3.groups.out	1	1	FALSE	MAGMA_covF
B03X	-0.393357	0.383329	-1.1448	0.358087	-1.02616	6915	0.847574	6	1	adhd	MAGMA	FALSE	adhd.no.mhc.pgc2022.magZ.cond.cov.FALSE.atc3.groups.out	1	1	FALSE	MAGMA_covF
S02A	-0.31929	0.297138	-0.901771	0.263192	-1.07455	6915	0.858693	10	1	adhd	MAGMA	FALSE	adhd.no.mhc.pgc2022.magZ.cond.cov.FALSE.atc3.groups.out	1	1	FALSE	MAGMA_covF
A01A	-0.225003	0.200671	-0.618379	0.168373	-1.12126	6915	0.868891	22	1	adhd	MAGMA	FALSE	adhd.no.mhc.pgc2022.magZ.cond.cov.FALSE.atc3.groups.out	1	1	FALSE	MAGMA_covF
H01C	-0.38184	0.332044	-1.03275	0.269068	-1.14997	6915	0.874902	8	1	adhd	MAGMA	FALSE	adhd.no.mhc.pgc2022.magZ.cond.cov.FALSE.atc3.groups.out	1	1	FALSE	MAGMA_covF
D07X	-0.365695	0.313123	-0.979511	0.248122	-1.1679	6915	0.878556	9	1	adhd	MAGMA	FALSE	adhd.no.mhc.pgc2022.magZ.cond.cov.FALSE.atc3.groups.out	1	1	FALSE	MAGMA_covF
B02B	-0.360832	0.283241	-0.916072	0.194408	-1.27394	6915	0.898636	11	1	adhd	MAGMA	FALSE	adhd.no.mhc.pgc2022.magZ.cond.cov.FALSE.atc3.groups.out	1	1	FALSE	MAGMA_covF
L01A	-0.334784	0.242793	-0.810732	0.141164	-1.37889	6915	0.916013	15	1	adhd	MAGMA	FALSE	adhd.no.mhc.pgc2022.magZ.cond.cov.FALSE.atc3.groups.out	1	1	FALSE	MAGMA_covF
J02A	-0.482011	0.331982	-1.1328	0.168776	-1.45192	6915	0.926715	8	1	adhd	MAGMA	FALSE	adhd.no.mhc.pgc2022.magZ.cond.cov.FALSE.atc3.groups.out	1	1	FALSE	MAGMA_covF
C10A	-0.281474	0.19202	-0.657891	0.0949434	-1.46586	6915	0.928634	24	1	adhd	MAGMA	FALSE	adhd.no.mhc.pgc2022.magZ.cond.cov.FALSE.atc3.groups.out	1	1	FALSE	MAGMA_covF
D01A	-0.389952	0.260531	-0.900673	0.120769	-1.49676	6915	0.932749	13	1	adhd	MAGMA	FALSE	adhd.no.mhc.pgc2022.magZ.cond.cov.FALSE.atc3.groups.out	1	1	FALSE	MAGMA_covF
L01C	-0.384565	0.243721	-0.862332	0.0932025	-1.57789	6915	0.942682	15	1	adhd	MAGMA	FALSE	adhd.no.mhc.pgc2022.magZ.cond.cov.FALSE.atc3.groups.out	1	1	FALSE	MAGMA_covF
B06A	-0.597896	0.354871	-1.29355	0.0977601	-1.68483	6915	0.953966	7	1	adhd	MAGMA	FALSE	adhd.no.mhc.pgc2022.magZ.cond.cov.FALSE.atc3.groups.out	1	1	FALSE	MAGMA_covF
H01B	-0.711943	0.419867	-1.53501	0.111126	-1.69564	6915	0.955	5	1	adhd	MAGMA	FALSE	adhd.no.mhc.pgc2022.magZ.cond.cov.FALSE.atc3.groups.out	1	1	FALSE	MAGMA_covF
L04A	-0.191085	0.109807	-0.40634	0.0241701	-1.74019	6915	0.959065	74	1	adhd	MAGMA	FALSE	adhd.no.mhc.pgc2022.magZ.cond.cov.FALSE.atc3.groups.out	1	1	FALSE	MAGMA_covF
N05A	-0.239394	0.131511	-0.497197	0.0184089	-1.82033	6915	0.965624	52	1	adhd	MAGMA	FALSE	adhd.no.mhc.pgc2022.magZ.cond.cov.FALSE.atc3.groups.out	1	1	FALSE	MAGMA_covF
S01G	-0.460097	0.242615	-0.935697	0.0155033	-1.89641	6915	0.971026	15	1	adhd	MAGMA	FALSE	adhd.no.mhc.pgc2022.magZ.cond.cov.FALSE.atc3.groups.out	1	1	FALSE	MAGMA_covF
S02B	-0.798431	0.420058	-1.62187	0.0250113	-1.90076	6915	0.971313	5	1	adhd	MAGMA	FALSE	adhd.no.mhc.pgc2022.magZ.cond.cov.FALSE.atc3.groups.out	1	1	FALSE	MAGMA_covF
S01C	-0.859007	0.420019	-1.68237	-0.0356408	-2.04516	6915	0.979562	5	1	adhd	MAGMA	FALSE	adhd.no.mhc.pgc2022.magZ.cond.cov.FALSE.atc3.groups.out	1	1	FALSE	MAGMA_covF
V04C	-0.467759	0.205066	-0.869751	-0.0657666	-2.28102	6915	0.988711	21	1	adhd	MAGMA	FALSE	adhd.no.mhc.pgc2022.magZ.cond.cov.FALSE.atc3.groups.out	1	1	FALSE	MAGMA_covF
M04A	-0.757607	0.332077	-1.40858	-0.106633	-2.28142	6915	0.988723	8	1	adhd	MAGMA	FALSE	adhd.no.mhc.pgc2022.magZ.cond.cov.FALSE.atc3.groups.out	1	1	FALSE	MAGMA_covF
R01A	-0.438105	0.174819	-0.780804	-0.0954062	-2.50605	6915	0.993884	29	1	adhd	MAGMA	FALSE	adhd.no.mhc.pgc2022.magZ.cond.cov.FALSE.atc3.groups.out	1	1	FALSE	MAGMA_covF
G02C	-0.627842	0.242582	-1.10338	-0.152306	-2.58816	6915	0.995165	15	1	adhd	MAGMA	FALSE	adhd.no.mhc.pgc2022.magZ.cond.cov.FALSE.atc3.groups.out	1	1	FALSE	MAGMA_covF
N02B	-0.622816	0.228272	-1.0703	-0.175333	-2.72839	6915	0.99681	17	1	adhd	MAGMA	FALSE	adhd.no.mhc.pgc2022.magZ.cond.cov.FALSE.atc3.groups.out	1	1	FALSE	MAGMA_covF
C02C	-1.19636	0.419793	-2.01928	-0.373435	-2.84988	6915	0.997807	5	1	adhd	MAGMA	FALSE	adhd.no.mhc.pgc2022.magZ.cond.cov.FALSE.atc3.groups.out	1	1	FALSE	MAGMA_covF
C01A	-1.16722	0.383439	-1.91888	-0.415564	-3.04409	6915	0.998829	6	1	adhd	MAGMA	FALSE	adhd.no.mhc.pgc2022.magZ.cond.cov.FALSE.atc3.groups.out	1	1	FALSE	MAGMA_covF
A07E	-0.871576	0.283338	-1.42701	-0.316148	-3.07611	6915	0.998947	11	1	adhd	MAGMA	FALSE	adhd.no.mhc.pgc2022.magZ.cond.cov.FALSE.atc3.groups.out	1	1	FALSE	MAGMA_covF
G02A	-1.20407	0.383154	-1.95517	-0.452971	-3.14253	6915	0.999159	6	1	adhd	MAGMA	FALSE	adhd.no.mhc.pgc2022.magZ.cond.cov.FALSE.atc3.groups.out	1	1	FALSE	MAGMA_covF
G04C	-1.23836	0.383082	-1.98932	-0.487399	-3.23262	6915	0.999384	6	1	adhd	MAGMA	FALSE	adhd.no.mhc.pgc2022.magZ.cond.cov.FALSE.atc3.groups.out	1	1	FALSE	MAGMA_covF
H02A	-0.845466	0.260462	-1.35605	-0.33488	-3.24602	6915	0.999412	13	1	adhd	MAGMA	FALSE	adhd.no.mhc.pgc2022.magZ.cond.cov.FALSE.atc3.groups.out	1	1	FALSE	MAGMA_covF
C09A	-0.87305	0.250928	-1.36495	-0.381154	-3.47929	6915	0.999747	14	1	adhd	MAGMA	FALSE	adhd.no.mhc.pgc2022.magZ.cond.cov.FALSE.atc3.groups.out	1	1	FALSE	MAGMA_covF
S01B	-0.769014	0.191744	-1.14489	-0.393137	-4.01063	6915	0.999969	24	1	adhd	MAGMA	FALSE	adhd.no.mhc.pgc2022.magZ.cond.cov.FALSE.atc3.groups.out	1	1	FALSE	MAGMA_covF
M02A	-1.19877	0.180443	-1.5525	-0.84505	-6.6435	6915	1	27	1	adhd	MAGMA	FALSE	adhd.no.mhc.pgc2022.magZ.cond.cov.FALSE.atc3.groups.out	1	1	FALSE	MAGMA_covF
M01A	-1.15816	0.13119	-1.41534	-0.90099	-8.82813	6915	1	51	1	adhd	MAGMA	FALSE	adhd.no.mhc.pgc2022.magZ.cond.cov.FALSE.atc3.groups.out	1	1	FALSE	MAGMA_covF
G03D	0.850245	0.248142	0.363811	1.33668	3.42645	6915	0.000307545	6	0.0214436	adhd	MAGMA	TRUE	adhd.no.mhc.pgc2022.magZ.cond.cov.TRUE.atc3.groups.out	0.0104181	0.0104181	TRUE	MAGMA_covT
S01H	0.888422	0.259801	0.379133	1.39771	3.41963	6915	0.000315348	8	0.0214436	adhd	MAGMA	TRUE	adhd.no.mhc.pgc2022.magZ.cond.cov.TRUE.atc3.groups.out	0.0104219	0.0104219	TRUE	MAGMA_covT
C01E	0.535524	0.177409	0.187748	0.8833	3.01859	6915	0.00127441	9	0.0577733	adhd	MAGMA	TRUE	adhd.no.mhc.pgc2022.magZ.cond.cov.TRUE.atc3.groups.out	0.0325817	0.0325817	TRUE	MAGMA_covT
N01A	0.453412	0.156826	0.145986	0.760838	2.89119	6915	0.00192493	21	0.0634391	adhd	MAGMA	TRUE	adhd.no.mhc.pgc2022.magZ.cond.cov.TRUE.atc3.groups.out	0.042069	0.042069	TRUE	MAGMA_covT
N06A	0.333835	0.117953	0.102612	0.565058	2.83025	6915	0.00233232	46	0.0634391	adhd	MAGMA	TRUE	adhd.no.mhc.pgc2022.magZ.cond.cov.TRUE.atc3.groups.out	0.0471015	0.0471015	TRUE	MAGMA_covT
C03C	0.662329	0.241628	0.188664	1.13599	2.74111	6915	0.00306946	6	0.066933	adhd	MAGMA	TRUE	adhd.no.mhc.pgc2022.magZ.cond.cov.TRUE.atc3.groups.out	0.0526471	0.0526471	FALSE	MAGMA_covT
G03G	1.01897	0.37699	0.279957	1.75799	2.70292	6915	0.00344508	5	0.066933	adhd	MAGMA	TRUE	adhd.no.mhc.pgc2022.magZ.cond.cov.TRUE.atc3.groups.out	0.0569278	0.0569278	FALSE	MAGMA_covT
L04A	0.177948	0.0670289	0.0465507	0.309345	2.65479	6915	0.00397693	74	0.0676077	adhd	MAGMA	TRUE	adhd.no.mhc.pgc2022.magZ.cond.cov.TRUE.atc3.groups.out	0.0636722	0.0636722	FALSE	MAGMA_covT
L01E	0.195689	0.0751143	0.0484421	0.342936	2.60522	6915	0.0046006	82	0.0695202	adhd	MAGMA	TRUE	adhd.no.mhc.pgc2022.magZ.cond.cov.TRUE.atc3.groups.out	0.0708388	0.0708388	FALSE	MAGMA_covT
N02A	0.420409	0.171498	0.0842197	0.756598	2.45139	6915	0.00712759	17	0.0969352	adhd	MAGMA	TRUE	adhd.no.mhc.pgc2022.magZ.cond.cov.TRUE.atc3.groups.out	0.101245	0.101245	FALSE	MAGMA_covT
D07A	0.303274	0.134868	0.0388909	0.567657	2.24867	6915	0.0122824	26	0.151856	adhd	MAGMA	TRUE	adhd.no.mhc.pgc2022.magZ.cond.cov.TRUE.atc3.groups.out	0.145989	0.145989	FALSE	MAGMA_covT
A08A	0.651138	0.296433	0.0700394	1.23224	2.19658	6915	0.0140417	10	0.159139	adhd	MAGMA	TRUE	adhd.no.mhc.pgc2022.magZ.cond.cov.TRUE.atc3.groups.out	0.159887	0.159887	FALSE	MAGMA_covT
A07A	0.66522	0.321642	0.0347023	1.29574	2.0682	6915	0.0193293	8	0.202214	adhd	MAGMA	TRUE	adhd.no.mhc.pgc2022.magZ.cond.cov.TRUE.atc3.groups.out	0.194939	0.194939	FALSE	MAGMA_covT
R03B	0.351536	0.179102	0.000441073	0.70263	1.96277	6915	0.0248565	15	0.227191	adhd	MAGMA	TRUE	adhd.no.mhc.pgc2022.magZ.cond.cov.TRUE.atc3.groups.out	0.227571	0.227571	FALSE	MAGMA_covT
N07B	0.32078	0.164251	-0.00120111	0.642762	1.95299	6915	0.0254303	12	0.227191	adhd	MAGMA	TRUE	adhd.no.mhc.pgc2022.magZ.cond.cov.TRUE.atc3.groups.out	0.228199	0.228199	FALSE	MAGMA_covT
N06D	0.617971	0.319936	-0.00920241	1.24515	1.93154	6915	0.0267283	7	0.227191	adhd	MAGMA	TRUE	adhd.no.mhc.pgc2022.magZ.cond.cov.TRUE.atc3.groups.out	0.233657	0.233657	FALSE	MAGMA_covT
C08C	0.365562	0.19384	-0.014424	0.745548	1.8859	6915	0.0296755	18	0.237404	adhd	MAGMA	TRUE	adhd.no.mhc.pgc2022.magZ.cond.cov.TRUE.atc3.groups.out	0.246689	0.246689	FALSE	MAGMA_covT
A02B	0.270065	0.164253	-0.0519209	0.59205	1.6442	6915	0.0500899	22	0.378457	adhd	MAGMA	TRUE	adhd.no.mhc.pgc2022.magZ.cond.cov.TRUE.atc3.groups.out	0.323199	0.323199	FALSE	MAGMA_covT
H05B	0.542518	0.34976	-0.143119	1.22816	1.55111	6915	0.06046	6	0.416289	adhd	MAGMA	TRUE	adhd.no.mhc.pgc2022.magZ.cond.cov.TRUE.atc3.groups.out	0.372876	0.372876	FALSE	MAGMA_covT
C03A	0.43682	0.282766	-0.117489	0.991128	1.54481	6915	0.061219	7	0.416289	adhd	MAGMA	TRUE	adhd.no.mhc.pgc2022.magZ.cond.cov.TRUE.atc3.groups.out	0.373508	0.373508	FALSE	MAGMA_covT
B06A	0.370726	0.245701	-0.110923	0.852375	1.50885	6915	0.0656914	7	0.42543	adhd	MAGMA	TRUE	adhd.no.mhc.pgc2022.magZ.cond.cov.TRUE.atc3.groups.out	0.383597	0.383597	FALSE	MAGMA_covT
G03A	0.388186	0.270338	-0.141759	0.918131	1.43593	6915	0.0755337	7	0.466936	adhd	MAGMA	TRUE	adhd.no.mhc.pgc2022.magZ.cond.cov.TRUE.atc3.groups.out	0.409393	0.409393	FALSE	MAGMA_covT
M03B	0.325275	0.230956	-0.12747	0.778021	1.40838	6915	0.0795311	10	0.470271	adhd	MAGMA	TRUE	adhd.no.mhc.pgc2022.magZ.cond.cov.TRUE.atc3.groups.out	0.427638	0.427638	FALSE	MAGMA_covT
S02A	0.263324	0.198324	-0.125452	0.6521	1.32775	6915	0.0921528	10	0.51059	adhd	MAGMA	TRUE	adhd.no.mhc.pgc2022.magZ.cond.cov.TRUE.atc3.groups.out	0.465922	0.465922	FALSE	MAGMA_covT
L02A	0.306423	0.23258	-0.149506	0.762352	1.31749	6915	0.0938584	9	0.51059	adhd	MAGMA	TRUE	adhd.no.mhc.pgc2022.magZ.cond.cov.TRUE.atc3.groups.out	0.472781	0.472781	FALSE	MAGMA_covT
D04A	0.352408	0.280243	-0.196954	0.901769	1.25751	6915	0.104306	9	0.543612	adhd	MAGMA	TRUE	adhd.no.mhc.pgc2022.magZ.cond.cov.TRUE.atc3.groups.out	0.510233	0.510233	FALSE	MAGMA_covT
M05B	0.203825	0.164672	-0.118983	0.526632	1.23776	6915	0.107923	13	0.543612	adhd	MAGMA	TRUE	adhd.no.mhc.pgc2022.magZ.cond.cov.TRUE.atc3.groups.out	0.517129	0.517129	FALSE	MAGMA_covT
J01D	0.252581	0.22694	-0.192292	0.697454	1.11298	6915	0.132877	13	0.641688	adhd	MAGMA	TRUE	adhd.no.mhc.pgc2022.magZ.cond.cov.TRUE.atc3.groups.out	0.580241	0.580241	FALSE	MAGMA_covT
C04A	0.228621	0.211565	-0.186112	0.643354	1.08062	6915	0.139953	17	0.641688	adhd	MAGMA	TRUE	adhd.no.mhc.pgc2022.magZ.cond.cov.TRUE.atc3.groups.out	0.59822	0.59822	FALSE	MAGMA_covT
D06B	0.176228	0.164166	-0.145589	0.498044	1.07347	6915	0.141549	10	0.641688	adhd	MAGMA	TRUE	adhd.no.mhc.pgc2022.magZ.cond.cov.TRUE.atc3.groups.out	0.598712	0.598712	FALSE	MAGMA_covT
P01C	0.227978	0.228735	-0.220413	0.67637	0.996689	6915	0.159475	5	0.699633	adhd	MAGMA	TRUE	adhd.no.mhc.pgc2022.magZ.cond.cov.TRUE.atc3.groups.out	0.629996	0.629996	FALSE	MAGMA_covT
B05C	0.157662	0.164097	-0.164018	0.479342	0.960788	6915	0.168346	9	0.709327	adhd	MAGMA	TRUE	adhd.no.mhc.pgc2022.magZ.cond.cov.TRUE.atc3.groups.out	0.640983	0.640983	FALSE	MAGMA_covT
M09A	0.195404	0.20658	-0.209556	0.600365	0.945901	6915	0.172116	6	0.709327	adhd	MAGMA	TRUE	adhd.no.mhc.pgc2022.magZ.cond.cov.TRUE.atc3.groups.out	0.649631	0.649631	FALSE	MAGMA_covT
G04B	0.123999	0.134418	-0.1395	0.387499	0.922493	6915	0.178152	24	0.712608	adhd	MAGMA	TRUE	adhd.no.mhc.pgc2022.magZ.cond.cov.TRUE.atc3.groups.out	0.664044	0.664044	FALSE	MAGMA_covT
J04A	0.202124	0.229021	-0.246827	0.651074	0.882557	6915	0.188753	8	0.733441	adhd	MAGMA	TRUE	adhd.no.mhc.pgc2022.magZ.cond.cov.TRUE.atc3.groups.out	0.691245	0.691245	FALSE	MAGMA_covT
L02B	0.121384	0.153717	-0.179948	0.422716	0.78966	6915	0.214877	16	0.811756	adhd	MAGMA	TRUE	adhd.no.mhc.pgc2022.magZ.cond.cov.TRUE.atc3.groups.out	0.725823	0.725823	FALSE	MAGMA_covT
D08A	0.123836	0.167979	-0.205454	0.453125	0.737211	6915	0.230509	13	0.847278	adhd	MAGMA	TRUE	adhd.no.mhc.pgc2022.magZ.cond.cov.TRUE.atc3.groups.out	0.745143	0.745143	FALSE	MAGMA_covT
A03A	0.193774	0.301525	-0.397307	0.784855	0.642646	6915	0.260237	21	0.918517	adhd	MAGMA	TRUE	adhd.no.mhc.pgc2022.magZ.cond.cov.TRUE.atc3.groups.out	0.805654	0.805654	FALSE	MAGMA_covT
L01D	0.0922196	0.145701	-0.1934	0.377839	0.632936	6915	0.263398	12	0.918517	adhd	MAGMA	TRUE	adhd.no.mhc.pgc2022.magZ.cond.cov.TRUE.atc3.groups.out	0.805654	0.805654	FALSE	MAGMA_covT
N07X	0.091198	0.158002	-0.218535	0.400931	0.577195	6915	0.281913	8	0.944235	adhd	MAGMA	TRUE	adhd.no.mhc.pgc2022.magZ.cond.cov.TRUE.atc3.groups.out	0.829438	0.829438	FALSE	MAGMA_covT
B03X	0.205704	0.361466	-0.50288	0.914289	0.569083	6915	0.284659	6	0.944235	adhd	MAGMA	TRUE	adhd.no.mhc.pgc2022.magZ.cond.cov.TRUE.atc3.groups.out	0.833074	0.833074	FALSE	MAGMA_covT
N07A	0.221501	0.40666	-0.575677	1.01868	0.544684	6915	0.292994	5	0.948743	adhd	MAGMA	TRUE	adhd.no.mhc.pgc2022.magZ.cond.cov.TRUE.atc3.groups.out	0.838181	0.838181	FALSE	MAGMA_covT
N02B	0.075153	0.152804	-0.224391	0.374697	0.491825	6915	0.311429	17	0.956038	adhd	MAGMA	TRUE	adhd.no.mhc.pgc2022.magZ.cond.cov.TRUE.atc3.groups.out	0.862959	0.862959	FALSE	MAGMA_covT
P02C	0.0896549	0.201351	-0.305055	0.484364	0.445267	6915	0.32807	6	0.956038	adhd	MAGMA	TRUE	adhd.no.mhc.pgc2022.magZ.cond.cov.TRUE.atc3.groups.out	0.894852	0.894852	FALSE	MAGMA_covT
G01A	0.057078	0.135237	-0.208028	0.322184	0.422059	6915	0.336498	16	0.956038	adhd	MAGMA	TRUE	adhd.no.mhc.pgc2022.magZ.cond.cov.TRUE.atc3.groups.out	0.90288	0.90288	FALSE	MAGMA_covT
C10A	0.0488438	0.122902	-0.192083	0.28977	0.39742	6915	0.345535	24	0.956038	adhd	MAGMA	TRUE	adhd.no.mhc.pgc2022.magZ.cond.cov.TRUE.atc3.groups.out	0.909222	0.909222	FALSE	MAGMA_covT
S01G	0.0679947	0.172714	-0.270578	0.406567	0.393684	6915	0.346913	15	0.956038	adhd	MAGMA	TRUE	adhd.no.mhc.pgc2022.magZ.cond.cov.TRUE.atc3.groups.out	0.909222	0.909222	FALSE	MAGMA_covT
P01B	0.0671782	0.172845	-0.27165	0.406007	0.388663	6915	0.348769	13	0.956038	adhd	MAGMA	TRUE	adhd.no.mhc.pgc2022.magZ.cond.cov.TRUE.atc3.groups.out	0.910293	0.910293	FALSE	MAGMA_covT
H01B	0.287259	0.793206	-1.26767	1.84219	0.362149	6915	0.358626	5	0.956038	adhd	MAGMA	TRUE	adhd.no.mhc.pgc2022.magZ.cond.cov.TRUE.atc3.groups.out	0.920337	0.920337	FALSE	MAGMA_covT
B02A	0.0632852	0.184774	-0.298929	0.425499	0.3425	6915	0.365992	6	0.956038	adhd	MAGMA	TRUE	adhd.no.mhc.pgc2022.magZ.cond.cov.TRUE.atc3.groups.out	0.925171	0.925171	FALSE	MAGMA_covT
D01A	0.0514735	0.151534	-0.245579	0.348526	0.339683	6915	0.367053	13	0.956038	adhd	MAGMA	TRUE	adhd.no.mhc.pgc2022.magZ.cond.cov.TRUE.atc3.groups.out	0.925171	0.925171	FALSE	MAGMA_covT
M03A	0.117568	0.35513	-0.578597	0.813733	0.331056	6915	0.370306	14	0.956038	adhd	MAGMA	TRUE	adhd.no.mhc.pgc2022.magZ.cond.cov.TRUE.atc3.groups.out	0.925711	0.925711	FALSE	MAGMA_covT
L01X	0.0241442	0.0742765	-0.121461	0.169749	0.325058	6915	0.372574	63	0.956038	adhd	MAGMA	TRUE	adhd.no.mhc.pgc2022.magZ.cond.cov.TRUE.atc3.groups.out	0.92801	0.92801	FALSE	MAGMA_covT
N03A	0.031854	0.136746	-0.23621	0.299918	0.232943	6915	0.407906	36	0.972157	adhd	MAGMA	TRUE	adhd.no.mhc.pgc2022.magZ.cond.cov.TRUE.atc3.groups.out	0.94805	0.94805	FALSE	MAGMA_covT
M02A	0.0279968	0.132468	-0.231681	0.287674	0.211348	6915	0.416311	27	0.972157	adhd	MAGMA	TRUE	adhd.no.mhc.pgc2022.magZ.cond.cov.TRUE.atc3.groups.out	0.956967	0.956967	FALSE	MAGMA_covT
N05C	0.0369743	0.182857	-0.321482	0.395431	0.202203	6915	0.419882	37	0.972157	adhd	MAGMA	TRUE	adhd.no.mhc.pgc2022.magZ.cond.cov.TRUE.atc3.groups.out	0.956967	0.956967	FALSE	MAGMA_covT
A11C	0.0436377	0.217196	-0.382132	0.469408	0.200914	6915	0.420386	6	0.972157	adhd	MAGMA	TRUE	adhd.no.mhc.pgc2022.magZ.cond.cov.TRUE.atc3.groups.out	0.956967	0.956967	FALSE	MAGMA_covT
G02A	0.0725403	0.390004	-0.691987	0.837067	0.185999	6915	0.426226	6	0.972157	adhd	MAGMA	TRUE	adhd.no.mhc.pgc2022.magZ.cond.cov.TRUE.atc3.groups.out	0.957051	0.957051	FALSE	MAGMA_covT
S01L	0.0363943	0.221956	-0.398707	0.471496	0.163971	6915	0.434879	5	0.972157	adhd	MAGMA	TRUE	adhd.no.mhc.pgc2022.magZ.cond.cov.TRUE.atc3.groups.out	0.966997	0.966997	FALSE	MAGMA_covT
A04A	0.0444245	0.275625	-0.495885	0.584734	0.161177	6915	0.435979	10	0.972157	adhd	MAGMA	TRUE	adhd.no.mhc.pgc2022.magZ.cond.cov.TRUE.atc3.groups.out	0.966997	0.966997	FALSE	MAGMA_covT
C07A	0.0326748	0.202923	-0.365116	0.430466	0.161021	6915	0.436041	24	0.972157	adhd	MAGMA	TRUE	adhd.no.mhc.pgc2022.magZ.cond.cov.TRUE.atc3.groups.out	0.966997	0.966997	FALSE	MAGMA_covT
N01B	0.0185581	0.171246	-0.317138	0.354254	0.108371	6915	0.456852	15	0.999993	adhd	MAGMA	TRUE	adhd.no.mhc.pgc2022.magZ.cond.cov.TRUE.atc3.groups.out	0.985725	0.985725	FALSE	MAGMA_covT
C09C	0.0104375	0.241401	-0.462783	0.483658	0.043237	6915	0.482757	8	0.999993	adhd	MAGMA	TRUE	adhd.no.mhc.pgc2022.magZ.cond.cov.TRUE.atc3.groups.out	0.999999	0.999999	FALSE	MAGMA_covT
C02K	0.00828093	0.276191	-0.533138	0.5497	0.0299826	6915	0.488041	9	0.999993	adhd	MAGMA	TRUE	adhd.no.mhc.pgc2022.magZ.cond.cov.TRUE.atc3.groups.out	0.999999	0.999999	FALSE	MAGMA_covT
L03A	0.00148296	0.125002	-0.243559	0.246525	0.0118635	6915	0.495267	28	0.999993	adhd	MAGMA	TRUE	adhd.no.mhc.pgc2022.magZ.cond.cov.TRUE.atc3.groups.out	0.999999	0.999999	FALSE	MAGMA_covT
G02C	0.00118692	0.185002	-0.361473	0.363847	0.00641573	6915	0.497441	15	0.999993	adhd	MAGMA	TRUE	adhd.no.mhc.pgc2022.magZ.cond.cov.TRUE.atc3.groups.out	0.999999	0.999999	FALSE	MAGMA_covT
L01A	-0.00496087	0.150135	-0.299272	0.28935	-0.0330427	6915	0.513179	15	0.999993	adhd	MAGMA	TRUE	adhd.no.mhc.pgc2022.magZ.cond.cov.TRUE.atc3.groups.out	0.999999	0.999999	FALSE	MAGMA_covT
L01C	-0.00536971	0.133714	-0.267489	0.25675	-0.0401583	6915	0.516016	15	0.999993	adhd	MAGMA	TRUE	adhd.no.mhc.pgc2022.magZ.cond.cov.TRUE.atc3.groups.out	0.999999	0.999999	FALSE	MAGMA_covT
J02A	-0.0133451	0.180237	-0.366664	0.339974	-0.0740423	6915	0.529511	8	0.999993	adhd	MAGMA	TRUE	adhd.no.mhc.pgc2022.magZ.cond.cov.TRUE.atc3.groups.out	0.999999	0.999999	FALSE	MAGMA_covT
L01F	-0.0106337	0.0799089	-0.16728	0.146012	-0.133073	6915	0.55293	54	0.999993	adhd	MAGMA	TRUE	adhd.no.mhc.pgc2022.magZ.cond.cov.TRUE.atc3.groups.out	0.999999	0.999999	FALSE	MAGMA_covT
H01C	-0.0281893	0.211136	-0.44208	0.385702	-0.133513	6915	0.553104	8	0.999993	adhd	MAGMA	TRUE	adhd.no.mhc.pgc2022.magZ.cond.cov.TRUE.atc3.groups.out	0.999999	0.999999	FALSE	MAGMA_covT
C09A	-0.0369505	0.243831	-0.514935	0.441034	-0.151541	6915	0.560223	14	0.999993	adhd	MAGMA	TRUE	adhd.no.mhc.pgc2022.magZ.cond.cov.TRUE.atc3.groups.out	0.999999	0.999999	FALSE	MAGMA_covT
N04A	-0.0469651	0.272064	-0.580294	0.486364	-0.172625	6915	0.568525	7	0.999993	adhd	MAGMA	TRUE	adhd.no.mhc.pgc2022.magZ.cond.cov.TRUE.atc3.groups.out	0.999999	0.999999	FALSE	MAGMA_covT
J01X	-0.0852289	0.440115	-0.947989	0.777531	-0.193652	6915	0.576773	7	0.999993	adhd	MAGMA	TRUE	adhd.no.mhc.pgc2022.magZ.cond.cov.TRUE.atc3.groups.out	0.999999	0.999999	FALSE	MAGMA_covT
A05A	-0.049404	0.225005	-0.490482	0.391674	-0.219569	6915	0.586893	7	0.999993	adhd	MAGMA	TRUE	adhd.no.mhc.pgc2022.magZ.cond.cov.TRUE.atc3.groups.out	0.999999	0.999999	FALSE	MAGMA_covT
B05X	-0.0429106	0.18097	-0.397667	0.311846	-0.237115	6915	0.593713	7	0.999993	adhd	MAGMA	TRUE	adhd.no.mhc.pgc2022.magZ.cond.cov.TRUE.atc3.groups.out	0.999999	0.999999	FALSE	MAGMA_covT
C01D	-0.0505501	0.208656	-0.45958	0.35848	-0.242265	6915	0.595709	13	0.999993	adhd	MAGMA	TRUE	adhd.no.mhc.pgc2022.magZ.cond.cov.TRUE.atc3.groups.out	0.999999	0.999999	FALSE	MAGMA_covT
N04B	-0.0517503	0.18509	-0.414584	0.311083	-0.279595	6915	0.610102	16	0.999993	adhd	MAGMA	TRUE	adhd.no.mhc.pgc2022.magZ.cond.cov.TRUE.atc3.groups.out	0.999999	0.999999	FALSE	MAGMA_covT
R02A	-0.0550241	0.167667	-0.383703	0.273655	-0.328175	6915	0.628605	16	0.999993	adhd	MAGMA	TRUE	adhd.no.mhc.pgc2022.magZ.cond.cov.TRUE.atc3.groups.out	0.999999	0.999999	FALSE	MAGMA_covT
S01F	-0.135998	0.325969	-0.774998	0.503002	-0.417211	6915	0.661732	7	0.999993	adhd	MAGMA	TRUE	adhd.no.mhc.pgc2022.magZ.cond.cov.TRUE.atc3.groups.out	0.999999	0.999999	FALSE	MAGMA_covT
A07E	-0.0731489	0.164115	-0.394864	0.248566	-0.445719	6915	0.672093	11	0.999993	adhd	MAGMA	TRUE	adhd.no.mhc.pgc2022.magZ.cond.cov.TRUE.atc3.groups.out	0.999999	0.999999	FALSE	MAGMA_covT
R06A	-0.0791133	0.166732	-0.40596	0.247733	-0.474493	6915	0.682418	30	0.999993	adhd	MAGMA	TRUE	adhd.no.mhc.pgc2022.magZ.cond.cov.TRUE.atc3.groups.out	0.999999	0.999999	FALSE	MAGMA_covT
N05B	-0.152818	0.284873	-0.711257	0.405621	-0.536442	6915	0.704165	16	0.999993	adhd	MAGMA	TRUE	adhd.no.mhc.pgc2022.magZ.cond.cov.TRUE.atc3.groups.out	0.999999	0.999999	FALSE	MAGMA_covT
C05A	-0.075919	0.140352	-0.351051	0.199213	-0.54092	6915	0.70571	16	0.999993	adhd	MAGMA	TRUE	adhd.no.mhc.pgc2022.magZ.cond.cov.TRUE.atc3.groups.out	0.999999	0.999999	FALSE	MAGMA_covT
N06B	-0.10063	0.169454	-0.432813	0.231553	-0.593847	6915	0.723683	16	0.999993	adhd	MAGMA	TRUE	adhd.no.mhc.pgc2022.magZ.cond.cov.TRUE.atc3.groups.out	0.999999	0.999999	FALSE	MAGMA_covT
D07X	-0.115529	0.191351	-0.490636	0.259577	-0.603755	6915	0.726987	9	0.999993	adhd	MAGMA	TRUE	adhd.no.mhc.pgc2022.magZ.cond.cov.TRUE.atc3.groups.out	0.999999	0.999999	FALSE	MAGMA_covT
C02C	-0.284816	0.463075	-1.19259	0.622954	-0.615053	6915	0.73073	5	0.999993	adhd	MAGMA	TRUE	adhd.no.mhc.pgc2022.magZ.cond.cov.TRUE.atc3.groups.out	0.999999	0.999999	FALSE	MAGMA_covT
A03B	-0.312546	0.481553	-1.25654	0.631446	-0.649038	6915	0.741832	5	0.999993	adhd	MAGMA	TRUE	adhd.no.mhc.pgc2022.magZ.cond.cov.TRUE.atc3.groups.out	0.999999	0.999999	FALSE	MAGMA_covT
G04C	-0.220813	0.310361	-0.829216	0.38759	-0.711471	6915	0.761592	6	0.999993	adhd	MAGMA	TRUE	adhd.no.mhc.pgc2022.magZ.cond.cov.TRUE.atc3.groups.out	0.999999	0.999999	FALSE	MAGMA_covT
M04A	-0.164665	0.216144	-0.588373	0.259044	-0.76183	6915	0.776906	8	0.999993	adhd	MAGMA	TRUE	adhd.no.mhc.pgc2022.magZ.cond.cov.TRUE.atc3.groups.out	0.999999	0.999999	FALSE	MAGMA_covT
R01A	-0.0846544	0.109919	-0.300129	0.13082	-0.770155	6915	0.779383	29	0.999993	adhd	MAGMA	TRUE	adhd.no.mhc.pgc2022.magZ.cond.cov.TRUE.atc3.groups.out	0.999999	0.999999	FALSE	MAGMA_covT
B02B	-0.155426	0.200353	-0.548179	0.237327	-0.77576	6915	0.781042	11	0.999993	adhd	MAGMA	TRUE	adhd.no.mhc.pgc2022.magZ.cond.cov.TRUE.atc3.groups.out	0.999999	0.999999	FALSE	MAGMA_covT
D10A	-0.110918	0.130779	-0.367286	0.145449	-0.848136	6915	0.801804	17	0.999993	adhd	MAGMA	TRUE	adhd.no.mhc.pgc2022.magZ.cond.cov.TRUE.atc3.groups.out	0.999999	0.999999	FALSE	MAGMA_covT
J01E	-0.261031	0.290865	-0.831216	0.309153	-0.897431	6915	0.81524	5	0.999993	adhd	MAGMA	TRUE	adhd.no.mhc.pgc2022.magZ.cond.cov.TRUE.atc3.groups.out	0.999999	0.999999	FALSE	MAGMA_covT
D05A	-0.269525	0.297183	-0.852095	0.313045	-0.906934	6915	0.817763	6	0.999993	adhd	MAGMA	TRUE	adhd.no.mhc.pgc2022.magZ.cond.cov.TRUE.atc3.groups.out	0.999999	0.999999	FALSE	MAGMA_covT
H01A	-0.161735	0.172263	-0.499423	0.175952	-0.938888	6915	0.82609	7	0.999993	adhd	MAGMA	TRUE	adhd.no.mhc.pgc2022.magZ.cond.cov.TRUE.atc3.groups.out	0.999999	0.999999	FALSE	MAGMA_covT
D11A	-0.104203	0.10634	-0.312662	0.104257	-0.979901	6915	0.836415	25	0.999993	adhd	MAGMA	TRUE	adhd.no.mhc.pgc2022.magZ.cond.cov.TRUE.atc3.groups.out	0.999999	0.999999	FALSE	MAGMA_covT
S01X	-0.102782	0.103253	-0.305189	0.0996261	-0.995434	6915	0.84022	16	0.999993	adhd	MAGMA	TRUE	adhd.no.mhc.pgc2022.magZ.cond.cov.TRUE.atc3.groups.out	0.999999	0.999999	FALSE	MAGMA_covT
A16A	-0.120354	0.110093	-0.336171	0.0954626	-1.0932	6915	0.862828	20	0.999993	adhd	MAGMA	TRUE	adhd.no.mhc.pgc2022.magZ.cond.cov.TRUE.atc3.groups.out	0.999999	0.999999	FALSE	MAGMA_covT
R03D	-0.177759	0.151565	-0.474873	0.119356	-1.17282	6915	0.879546	14	0.999993	adhd	MAGMA	TRUE	adhd.no.mhc.pgc2022.magZ.cond.cov.TRUE.atc3.groups.out	0.999999	0.999999	FALSE	MAGMA_covT
C01B	-0.159834	0.131606	-0.417822	0.0981544	-1.21449	6915	0.887698	18	0.999993	adhd	MAGMA	TRUE	adhd.no.mhc.pgc2022.magZ.cond.cov.TRUE.atc3.groups.out	0.999999	0.999999	FALSE	MAGMA_covT
J05A	-0.123345	0.0989818	-0.31738	0.0706897	-1.24614	6915	0.893622	41	0.999993	adhd	MAGMA	TRUE	adhd.no.mhc.pgc2022.magZ.cond.cov.TRUE.atc3.groups.out	0.999999	0.999999	FALSE	MAGMA_covT
N05A	-0.147455	0.117627	-0.37804	0.0831292	-1.25359	6915	0.894983	52	0.999993	adhd	MAGMA	TRUE	adhd.no.mhc.pgc2022.magZ.cond.cov.TRUE.atc3.groups.out	0.999999	0.999999	FALSE	MAGMA_covT
R05D	-0.388666	0.306608	-0.989712	0.212381	-1.26763	6915	0.897513	5	0.999993	adhd	MAGMA	TRUE	adhd.no.mhc.pgc2022.magZ.cond.cov.TRUE.atc3.groups.out	0.999999	0.999999	FALSE	MAGMA_covT
S03A	-0.385947	0.277948	-0.93081	0.158915	-1.38856	6915	0.917495	6	0.999993	adhd	MAGMA	TRUE	adhd.no.mhc.pgc2022.magZ.cond.cov.TRUE.atc3.groups.out	0.999999	0.999999	FALSE	MAGMA_covT
D06A	-0.32263	0.219647	-0.753206	0.107946	-1.46886	6915	0.929041	9	0.999993	adhd	MAGMA	TRUE	adhd.no.mhc.pgc2022.magZ.cond.cov.TRUE.atc3.groups.out	0.999999	0.999999	FALSE	MAGMA_covT
R03C	-0.457814	0.28494	-1.01638	0.100756	-1.6067	6915	0.945917	10	0.999993	adhd	MAGMA	TRUE	adhd.no.mhc.pgc2022.magZ.cond.cov.TRUE.atc3.groups.out	0.999999	0.999999	FALSE	MAGMA_covT
G03C	-0.521244	0.314851	-1.13845	0.0959598	-1.65553	6915	0.951069	7	0.999993	adhd	MAGMA	TRUE	adhd.no.mhc.pgc2022.magZ.cond.cov.TRUE.atc3.groups.out	0.999999	0.999999	FALSE	MAGMA_covT
N02C	-0.430012	0.242855	-0.906082	0.046058	-1.77065	6915	0.961669	20	0.999993	adhd	MAGMA	TRUE	adhd.no.mhc.pgc2022.magZ.cond.cov.TRUE.atc3.groups.out	0.999999	0.999999	FALSE	MAGMA_covT
A03F	-0.658986	0.353775	-1.35249	0.0345228	-1.86272	6915	0.968728	6	0.999993	adhd	MAGMA	TRUE	adhd.no.mhc.pgc2022.magZ.cond.cov.TRUE.atc3.groups.out	0.999999	0.999999	FALSE	MAGMA_covT
J01C	-0.688991	0.366682	-1.4078	0.0298196	-1.87898	6915	0.969856	6	0.999993	adhd	MAGMA	TRUE	adhd.no.mhc.pgc2022.magZ.cond.cov.TRUE.atc3.groups.out	0.999999	0.999999	FALSE	MAGMA_covT
A01A	-0.233637	0.123873	-0.476466	0.00919271	-1.8861	6915	0.970338	22	0.999993	adhd	MAGMA	TRUE	adhd.no.mhc.pgc2022.magZ.cond.cov.TRUE.atc3.groups.out	0.999999	0.999999	FALSE	MAGMA_covT
A10B	-0.24936	0.126523	-0.497384	-0.00133668	-1.97087	6915	0.975611	44	0.999993	adhd	MAGMA	TRUE	adhd.no.mhc.pgc2022.magZ.cond.cov.TRUE.atc3.groups.out	0.999999	0.999999	FALSE	MAGMA_covT
S01B	-0.30793	0.150907	-0.603754	-0.0121059	-2.04053	6915	0.979332	24	0.999993	adhd	MAGMA	TRUE	adhd.no.mhc.pgc2022.magZ.cond.cov.TRUE.atc3.groups.out	0.999999	0.999999	FALSE	MAGMA_covT
S01E	-0.342247	0.165815	-0.667295	-0.0171986	-2.06403	6915	0.980474	31	0.999993	adhd	MAGMA	TRUE	adhd.no.mhc.pgc2022.magZ.cond.cov.TRUE.atc3.groups.out	0.999999	0.999999	FALSE	MAGMA_covT
J01M	-0.497652	0.240864	-0.96982	-0.0254851	-2.06611	6915	0.980573	9	0.999993	adhd	MAGMA	TRUE	adhd.no.mhc.pgc2022.magZ.cond.cov.TRUE.atc3.groups.out	0.999999	0.999999	FALSE	MAGMA_covT
L01B	-0.257947	0.12183	-0.496772	-0.0191221	-2.11726	6915	0.982863	18	0.999993	adhd	MAGMA	TRUE	adhd.no.mhc.pgc2022.magZ.cond.cov.TRUE.atc3.groups.out	0.999999	0.999999	FALSE	MAGMA_covT
G03X	-0.483925	0.226098	-0.927147	-0.0407034	-2.14033	6915	0.983819	8	0.999993	adhd	MAGMA	TRUE	adhd.no.mhc.pgc2022.magZ.cond.cov.TRUE.atc3.groups.out	0.999999	0.999999	FALSE	MAGMA_covT
V04C	-0.279687	0.128358	-0.531308	-0.0280651	-2.17895	6915	0.985316	21	0.999993	adhd	MAGMA	TRUE	adhd.no.mhc.pgc2022.magZ.cond.cov.TRUE.atc3.groups.out	0.999999	0.999999	FALSE	MAGMA_covT
B01A	-0.249478	0.112559	-0.470129	-0.0288277	-2.21642	6915	0.986652	48	0.999993	adhd	MAGMA	TRUE	adhd.no.mhc.pgc2022.magZ.cond.cov.TRUE.atc3.groups.out	0.999999	0.999999	FALSE	MAGMA_covT
J01G	-0.581854	0.251319	-1.07452	-0.0891924	-2.3152	6915	0.989685	10	0.999993	adhd	MAGMA	TRUE	adhd.no.mhc.pgc2022.magZ.cond.cov.TRUE.atc3.groups.out	0.999999	0.999999	FALSE	MAGMA_covT
R03A	-0.567545	0.231933	-1.0222	-0.112886	-2.44703	6915	0.992786	15	0.999993	adhd	MAGMA	TRUE	adhd.no.mhc.pgc2022.magZ.cond.cov.TRUE.atc3.groups.out	0.999999	0.999999	FALSE	MAGMA_covT
C01A	-0.734817	0.295669	-1.31442	-0.155216	-2.48527	6915	0.993516	6	0.999993	adhd	MAGMA	TRUE	adhd.no.mhc.pgc2022.magZ.cond.cov.TRUE.atc3.groups.out	0.999999	0.999999	FALSE	MAGMA_covT
M01A	-0.29982	0.118718	-0.532544	-0.0670952	-2.52547	6915	0.994212	51	0.999993	adhd	MAGMA	TRUE	adhd.no.mhc.pgc2022.magZ.cond.cov.TRUE.atc3.groups.out	0.999999	0.999999	FALSE	MAGMA_covT
A11H	-0.375212	0.14708	-0.663533	-0.0868904	-2.55108	6915	0.99462	7	0.999993	adhd	MAGMA	TRUE	adhd.no.mhc.pgc2022.magZ.cond.cov.TRUE.atc3.groups.out	0.999999	0.999999	FALSE	MAGMA_covT
J01F	-0.646511	0.252605	-1.14169	-0.151327	-2.55937	6915	0.994746	11	0.999993	adhd	MAGMA	TRUE	adhd.no.mhc.pgc2022.magZ.cond.cov.TRUE.atc3.groups.out	0.999999	0.999999	FALSE	MAGMA_covT
C02D	-0.783348	0.304844	-1.38094	-0.185761	-2.56967	6915	0.9949	5	0.999993	adhd	MAGMA	TRUE	adhd.no.mhc.pgc2022.magZ.cond.cov.TRUE.atc3.groups.out	0.999999	0.999999	FALSE	MAGMA_covT
C02A	-0.830719	0.306124	-1.43082	-0.230623	-2.71367	6915	0.996665	9	0.999993	adhd	MAGMA	TRUE	adhd.no.mhc.pgc2022.magZ.cond.cov.TRUE.atc3.groups.out	0.999999	0.999999	FALSE	MAGMA_covT
S01A	-0.3267	0.118203	-0.558413	-0.0949867	-2.7639	6915	0.997137	30	0.999993	adhd	MAGMA	TRUE	adhd.no.mhc.pgc2022.magZ.cond.cov.TRUE.atc3.groups.out	0.999999	0.999999	FALSE	MAGMA_covT
J01A	-1.0189	0.338286	-1.68204	-0.355751	-3.01194	6915	0.998697	8	0.999993	adhd	MAGMA	TRUE	adhd.no.mhc.pgc2022.magZ.cond.cov.TRUE.atc3.groups.out	0.999999	0.999999	FALSE	MAGMA_covT
C01C	-0.533637	0.171832	-0.87048	-0.196794	-3.10558	6915	0.999047	23	0.999993	adhd	MAGMA	TRUE	adhd.no.mhc.pgc2022.magZ.cond.cov.TRUE.atc3.groups.out	0.999999	0.999999	FALSE	MAGMA_covT
A06A	-0.626522	0.186493	-0.992105	-0.260938	-3.35949	6915	0.999607	19	0.999993	adhd	MAGMA	TRUE	adhd.no.mhc.pgc2022.magZ.cond.cov.TRUE.atc3.groups.out	0.999999	0.999999	FALSE	MAGMA_covT
V03A	-0.411407	0.111942	-0.630848	-0.191966	-3.67517	6915	0.99988	27	0.999993	adhd	MAGMA	TRUE	adhd.no.mhc.pgc2022.magZ.cond.cov.TRUE.atc3.groups.out	0.999999	0.999999	FALSE	MAGMA_covT
S01C	-1.14192	0.275845	-1.68266	-0.601181	-4.13972	6915	0.999982	5	0.999993	adhd	MAGMA	TRUE	adhd.no.mhc.pgc2022.magZ.cond.cov.TRUE.atc3.groups.out	0.999999	0.999999	FALSE	MAGMA_covT
H02A	-0.764741	0.17694	-1.1116	-0.417885	-4.32204	6915	0.999992	13	0.999993	adhd	MAGMA	TRUE	adhd.no.mhc.pgc2022.magZ.cond.cov.TRUE.atc3.groups.out	0.999999	0.999999	FALSE	MAGMA_covT
S02B	-1.22952	0.283656	-1.78557	-0.673463	-4.33453	6915	0.999993	5	0.999993	adhd	MAGMA	TRUE	adhd.no.mhc.pgc2022.magZ.cond.cov.TRUE.atc3.groups.out	0.999999	0.999999	FALSE	MAGMA_covT
C09A	1.96497	0.271402	1.43294	2.497	7.24009	7014	2.4805e-13	14	3.39829e-11	alz	MAGMA	FALSE	alz.no.mhc.pgc2026.magZ.cond.cov.FALSE.atc3.groups.out	3.73453e-11	3.73453e-11	TRUE	MAGMA_covF
L01E	0.573978	0.113698	0.351094	0.796861	5.04825	7014	2.28559e-07	82	1.56563e-05	alz	MAGMA	FALSE	alz.no.mhc.pgc2026.magZ.cond.cov.FALSE.atc3.groups.out	1.34651e-05	1.34651e-05	TRUE	MAGMA_covF
C08C	1.00814	0.240209	0.537256	1.47902	4.19692	7014	1.36956e-05	18	0.000625431	alz	MAGMA	FALSE	alz.no.mhc.pgc2026.magZ.cond.cov.FALSE.atc3.groups.out	0.000501554	0.000501554	TRUE	MAGMA_covF
M03A	0.935924	0.272621	0.401503	1.47034	3.43305	7014	0.000300138	14	0.0102797	alz	MAGMA	FALSE	alz.no.mhc.pgc2026.magZ.cond.cov.FALSE.atc3.groups.out	0.00782091	0.00782091	TRUE	MAGMA_covF
N05A	0.426108	0.142553	0.146661	0.705555	2.98912	7014	0.00140377	52	0.0384633	alz	MAGMA	FALSE	alz.no.mhc.pgc2026.magZ.cond.cov.FALSE.atc3.groups.out	0.022917	0.022917	TRUE	MAGMA_covF
L03A	0.474126	0.192728	0.0963202	0.851932	2.46007	7014	0.00695739	28	0.142315	alz	MAGMA	FALSE	alz.no.mhc.pgc2026.magZ.cond.cov.FALSE.atc3.groups.out	0.0864886	0.0864886	FALSE	MAGMA_covF
C10A	0.498948	0.208222	0.0907689	0.907127	2.39623	7014	0.00829547	24	0.142315	alz	MAGMA	FALSE	alz.no.mhc.pgc2026.magZ.cond.cov.FALSE.atc3.groups.out	0.0970739	0.0970739	FALSE	MAGMA_covF
N06D	0.92202	0.384886	0.167527	1.67651	2.39557	7014	0.00831039	7	0.142315	alz	MAGMA	FALSE	alz.no.mhc.pgc2026.magZ.cond.cov.FALSE.atc3.groups.out	0.0970739	0.0970739	FALSE	MAGMA_covF
L01A	0.618476	0.263275	0.102377	1.13457	2.34916	7014	0.00942162	15	0.143418	alz	MAGMA	FALSE	alz.no.mhc.pgc2026.magZ.cond.cov.FALSE.atc3.groups.out	0.108189	0.108189	FALSE	MAGMA_covF
R06A	0.39438	0.183217	0.0352192	0.753541	2.15253	7014	0.0156949	31	0.21502	alz	MAGMA	FALSE	alz.no.mhc.pgc2026.magZ.cond.cov.FALSE.atc3.groups.out	0.154105	0.154105	FALSE	MAGMA_covF
B02A	0.832159	0.415706	0.0172492	1.64707	2.0018	7014	0.0226726	6	0.282376	alz	MAGMA	FALSE	alz.no.mhc.pgc2026.magZ.cond.cov.FALSE.atc3.groups.out	0.196932	0.196932	FALSE	MAGMA_covF
N04A	0.664763	0.384963	-0.0898807	1.41941	1.72682	7014	0.0421217	7	0.450877	alz	MAGMA	FALSE	alz.no.mhc.pgc2026.magZ.cond.cov.FALSE.atc3.groups.out	0.302933	0.302933	FALSE	MAGMA_covF
N04B	0.438552	0.255047	-0.0614165	0.938521	1.7195	7014	0.042784	16	0.450877	alz	MAGMA	FALSE	alz.no.mhc.pgc2026.magZ.cond.cov.FALSE.atc3.groups.out	0.302933	0.302933	FALSE	MAGMA_covF
J01M	0.546729	0.339526	-0.118844	1.2123	1.61027	7014	0.0536916	9	0.52541	alz	MAGMA	FALSE	alz.no.mhc.pgc2026.magZ.cond.cov.FALSE.atc3.groups.out	0.34317	0.34317	FALSE	MAGMA_covF
A02B	0.334921	0.217365	-0.0911811	0.761022	1.54082	7014	0.061703	22	0.563554	alz	MAGMA	FALSE	alz.no.mhc.pgc2026.magZ.cond.cov.FALSE.atc3.groups.out	0.384907	0.384907	FALSE	MAGMA_covF
D06A	0.456505	0.339559	-0.209132	1.12214	1.34441	7014	0.08943	9	0.665409	alz	MAGMA	FALSE	alz.no.mhc.pgc2026.magZ.cond.cov.FALSE.atc3.groups.out	0.49663	0.49663	FALSE	MAGMA_covF
N02C	0.304972	0.22806	-0.142094	0.752038	1.33725	7014	0.0905928	20	0.665409	alz	MAGMA	FALSE	alz.no.mhc.pgc2026.magZ.cond.cov.FALSE.atc3.groups.out	0.499645	0.499645	FALSE	MAGMA_covF
C03C	0.540974	0.415888	-0.274293	1.35624	1.30077	7014	0.0966904	6	0.665409	alz	MAGMA	FALSE	alz.no.mhc.pgc2026.magZ.cond.cov.FALSE.atc3.groups.out	0.51357	0.51357	FALSE	MAGMA_covF
L01B	0.313584	0.241744	-0.160307	0.787474	1.29718	7014	0.0973067	18	0.665409	alz	MAGMA	FALSE	alz.no.mhc.pgc2026.magZ.cond.cov.FALSE.atc3.groups.out	0.51357	0.51357	FALSE	MAGMA_covF
B05C	0.431508	0.33961	-0.23423	1.09725	1.2706	7014	0.101957	9	0.665409	alz	MAGMA	FALSE	alz.no.mhc.pgc2026.magZ.cond.cov.FALSE.atc3.groups.out	0.523301	0.523301	FALSE	MAGMA_covF
H05B	0.512557	0.415836	-0.302608	1.32772	1.23259	7014	0.108885	6	0.665409	alz	MAGMA	FALSE	alz.no.mhc.pgc2026.magZ.cond.cov.FALSE.atc3.groups.out	0.542672	0.542672	FALSE	MAGMA_covF
S01A	0.228323	0.186291	-0.136864	0.593509	1.22562	7014	0.110191	30	0.665409	alz	MAGMA	FALSE	alz.no.mhc.pgc2026.magZ.cond.cov.FALSE.atc3.groups.out	0.546918	0.546918	FALSE	MAGMA_covF
C02A	0.413448	0.339564	-0.252199	1.0791	1.21759	7014	0.111711	9	0.665409	alz	MAGMA	FALSE	alz.no.mhc.pgc2026.magZ.cond.cov.FALSE.atc3.groups.out	0.55244	0.55244	FALSE	MAGMA_covF
P01C	0.521138	0.455483	-0.371746	1.41402	1.14414	7014	0.126301	5	0.720971	alz	MAGMA	FALSE	alz.no.mhc.pgc2026.magZ.cond.cov.FALSE.atc3.groups.out	0.60473	0.60473	FALSE	MAGMA_covF
S01F	0.429044	0.385188	-0.326041	1.18413	1.11386	7014	0.13269	7	0.727139	alz	MAGMA	FALSE	alz.no.mhc.pgc2026.magZ.cond.cov.FALSE.atc3.groups.out	0.626461	0.626461	FALSE	MAGMA_covF
B01A	0.159995	0.147533	-0.129215	0.449205	1.08447	7014	0.139098	48	0.732524	alz	MAGMA	FALSE	alz.no.mhc.pgc2026.magZ.cond.cov.FALSE.atc3.groups.out	0.641079	0.641079	FALSE	MAGMA_covF
R05C	0.48321	0.455434	-0.409578	1.376	1.06099	7014	0.144366	5	0.732524	alz	MAGMA	FALSE	alz.no.mhc.pgc2026.magZ.cond.cov.FALSE.atc3.groups.out	0.656429	0.656429	FALSE	MAGMA_covF
N06A	0.150223	0.151278	-0.146327	0.446774	0.993028	7014	0.160365	46	0.784644	alz	MAGMA	FALSE	alz.no.mhc.pgc2026.magZ.cond.cov.FALSE.atc3.groups.out	0.698697	0.698697	FALSE	MAGMA_covF
A03B	0.337388	0.455487	-0.555504	1.23028	0.740719	7014	0.229444	5	1	alz	MAGMA	FALSE	alz.no.mhc.pgc2026.magZ.cond.cov.FALSE.atc3.groups.out	0.862545	0.862545	FALSE	MAGMA_covF
G02A	0.28548	0.415882	-0.529775	1.10073	0.686444	7014	0.246228	6	1	alz	MAGMA	FALSE	alz.no.mhc.pgc2026.magZ.cond.cov.FALSE.atc3.groups.out	0.879376	0.879376	FALSE	MAGMA_covF
A16A	0.153992	0.227981	-0.292919	0.600903	0.675461	7014	0.249702	20	1	alz	MAGMA	FALSE	alz.no.mhc.pgc2026.magZ.cond.cov.FALSE.atc3.groups.out	0.881112	0.881112	FALSE	MAGMA_covF
G04B	0.133595	0.208389	-0.27491	0.542099	0.641084	7014	0.260745	24	1	alz	MAGMA	FALSE	alz.no.mhc.pgc2026.magZ.cond.cov.FALSE.atc3.groups.out	0.894453	0.894453	FALSE	MAGMA_covF
G03G	0.28194	0.45546	-0.610898	1.17478	0.619024	7014	0.26796	5	1	alz	MAGMA	FALSE	alz.no.mhc.pgc2026.magZ.cond.cov.FALSE.atc3.groups.out	0.912277	0.912277	FALSE	MAGMA_covF
S01G	0.159889	0.26322	-0.356102	0.675879	0.607434	7014	0.271791	15	1	alz	MAGMA	FALSE	alz.no.mhc.pgc2026.magZ.cond.cov.FALSE.atc3.groups.out	0.918013	0.918013	FALSE	MAGMA_covF
J01C	0.242189	0.415834	-0.572972	1.05735	0.582418	7014	0.280152	6	1	alz	MAGMA	FALSE	alz.no.mhc.pgc2026.magZ.cond.cov.FALSE.atc3.groups.out	0.919786	0.919786	FALSE	MAGMA_covF
J01X	0.217083	0.385053	-0.537738	0.971904	0.563775	7014	0.286463	7	1	alz	MAGMA	FALSE	alz.no.mhc.pgc2026.magZ.cond.cov.FALSE.atc3.groups.out	0.924427	0.924427	FALSE	MAGMA_covF
M04A	0.176585	0.360334	-0.529779	0.882949	0.490059	7014	0.312054	8	1	alz	MAGMA	FALSE	alz.no.mhc.pgc2026.magZ.cond.cov.FALSE.atc3.groups.out	0.956635	0.956635	FALSE	MAGMA_covF
A03A	0.107279	0.222516	-0.328919	0.543477	0.482118	7014	0.314869	21	1	alz	MAGMA	FALSE	alz.no.mhc.pgc2026.magZ.cond.cov.FALSE.atc3.groups.out	0.961252	0.961252	FALSE	MAGMA_covF
R02A	0.103067	0.247257	-0.381631	0.587766	0.416843	7014	0.338403	17	1	alz	MAGMA	FALSE	alz.no.mhc.pgc2026.magZ.cond.cov.FALSE.atc3.groups.out	0.978543	0.978543	FALSE	MAGMA_covF
B02B	0.124579	0.307257	-0.477738	0.726897	0.405456	7014	0.342577	11	1	alz	MAGMA	FALSE	alz.no.mhc.pgc2026.magZ.cond.cov.FALSE.atc3.groups.out	0.979531	0.979531	FALSE	MAGMA_covF
M09A	0.151289	0.417445	-0.66703	0.969608	0.362416	7014	0.358526	6	1	alz	MAGMA	FALSE	alz.no.mhc.pgc2026.magZ.cond.cov.FALSE.atc3.groups.out	0.999595	0.999595	FALSE	MAGMA_covF
P02C	0.103611	0.385012	-0.651129	0.858352	0.269112	7014	0.393926	7	1	alz	MAGMA	FALSE	alz.no.mhc.pgc2026.magZ.cond.cov.FALSE.atc3.groups.out	1	1	FALSE	MAGMA_covF
J04A	0.0740485	0.3396	-0.59167	0.739767	0.218046	7014	0.4137	9	1	alz	MAGMA	FALSE	alz.no.mhc.pgc2026.magZ.cond.cov.FALSE.atc3.groups.out	1	1	FALSE	MAGMA_covF
D04A	0.0606776	0.339665	-0.605169	0.726524	0.178639	7014	0.429113	9	1	alz	MAGMA	FALSE	alz.no.mhc.pgc2026.magZ.cond.cov.FALSE.atc3.groups.out	1	1	FALSE	MAGMA_covF
A11C	0.0698513	0.415905	-0.745448	0.885151	0.16795	7014	0.433314	6	1	alz	MAGMA	FALSE	alz.no.mhc.pgc2026.magZ.cond.cov.FALSE.atc3.groups.out	1	1	FALSE	MAGMA_covF
L01C	0.0435514	0.264616	-0.475177	0.562279	0.164583	7014	0.434638	15	1	alz	MAGMA	FALSE	alz.no.mhc.pgc2026.magZ.cond.cov.FALSE.atc3.groups.out	1	1	FALSE	MAGMA_covF
G04C	0.0502705	0.415837	-0.764896	0.865437	0.12089	7014	0.451891	6	1	alz	MAGMA	FALSE	alz.no.mhc.pgc2026.magZ.cond.cov.FALSE.atc3.groups.out	1	1	FALSE	MAGMA_covF
L04A	0.0139783	0.118324	-0.217972	0.245929	0.118136	7014	0.452982	75	1	alz	MAGMA	FALSE	alz.no.mhc.pgc2026.magZ.cond.cov.FALSE.atc3.groups.out	1	1	FALSE	MAGMA_covF
S03A	0.0451	0.41593	-0.770249	0.860448	0.108432	7014	0.456828	6	1	alz	MAGMA	FALSE	alz.no.mhc.pgc2026.magZ.cond.cov.FALSE.atc3.groups.out	1	1	FALSE	MAGMA_covF
C03A	0.0412675	0.385214	-0.713867	0.796403	0.107129	7014	0.457345	7	1	alz	MAGMA	FALSE	alz.no.mhc.pgc2026.magZ.cond.cov.FALSE.atc3.groups.out	1	1	FALSE	MAGMA_covF
N07A	0.0360388	0.45549	-0.856859	0.928936	0.079121	7014	0.468469	5	1	alz	MAGMA	FALSE	alz.no.mhc.pgc2026.magZ.cond.cov.FALSE.atc3.groups.out	1	1	FALSE	MAGMA_covF
C02D	0.0349769	0.455558	-0.858055	0.928008	0.0767782	7014	0.469401	5	1	alz	MAGMA	FALSE	alz.no.mhc.pgc2026.magZ.cond.cov.FALSE.atc3.groups.out	1	1	FALSE	MAGMA_covF
L01D	0.0209801	0.294647	-0.556618	0.598578	0.0712041	7014	0.471619	12	1	alz	MAGMA	FALSE	alz.no.mhc.pgc2026.magZ.cond.cov.FALSE.atc3.groups.out	1	1	FALSE	MAGMA_covF
N07X	0.0231972	0.361366	-0.68519	0.731585	0.0641931	7014	0.474409	8	1	alz	MAGMA	FALSE	alz.no.mhc.pgc2026.magZ.cond.cov.FALSE.atc3.groups.out	1	1	FALSE	MAGMA_covF
B05X	0.0147107	0.385019	-0.740044	0.769465	0.0382077	7014	0.484762	7	1	alz	MAGMA	FALSE	alz.no.mhc.pgc2026.magZ.cond.cov.FALSE.atc3.groups.out	1	1	FALSE	MAGMA_covF
D01A	-0.000881737	0.282637	-0.554937	0.553173	-0.00311968	7014	0.501245	13	1	alz	MAGMA	FALSE	alz.no.mhc.pgc2026.magZ.cond.cov.FALSE.atc3.groups.out	1	1	FALSE	MAGMA_covF
D11A	-0.0120795	0.2042	-0.412374	0.388215	-0.059155	7014	0.523585	25	1	alz	MAGMA	FALSE	alz.no.mhc.pgc2026.magZ.cond.cov.FALSE.atc3.groups.out	1	1	FALSE	MAGMA_covF
R03D	-0.0432121	0.27248	-0.577355	0.490931	-0.158588	7014	0.563001	14	1	alz	MAGMA	FALSE	alz.no.mhc.pgc2026.magZ.cond.cov.FALSE.atc3.groups.out	1	1	FALSE	MAGMA_covF
