## Supplemental Tables for "Drug Gene-Set Analysis Identifies Established and Emerging Therapeutic Mechanisms" (part 37 of 37)

### Sheet: Table S6 (continued)
Supplementary Table 6 | ATC3 enrichment results. Enrichment of drug gene-set association signal within ATC level-3 therapeutic classes, for all ATC3 codes, across all ten phenotypes, both implementations and both conditioning types. Columns: GROUP = ATC level-3 code tested; BETA = Difference in drug-level test statistic between drugs in the group and other drugs; SE = standard error of BETA; CI_lower, CI_upper = lower/upper bound of the 95% confidence interval for BETA; T = test statistic; DF = degrees of freedom; P = enrichment p value; GROUP_N = number of drug gene sets assigned to the ATC3 code; fdrP = FDR-adjusted p value as reported by the enrichment test; phenotype = phenotype analysed; method = MAGMA Z or PoPS implementation; cov = whether correlation between drugs was modelled; file = source results file; q_study = Benjamini–Hochberg FDR-adjusted p value across all ATC3 codes and phenotypes within each implementation and conditioning type; q = FDR-adjusted p value used to call significance (equal to q_study); sig = TRUE if q < 0.05; combo = implementation and conditioning type combined (e.g., MAGMA_covT).
D08A	-0.0670541	0.272382	-0.601005	0.466897	-0.246177	7014	0.597224	14	1	alz	MAGMA	FALSE	alz.no.mhc.pgc2026.magZ.cond.cov.FALSE.atc3.groups.out	1	1	FALSE	MAGMA_covF
R03B	-0.0795155	0.26329	-0.595643	0.436612	-0.302008	7014	0.618672	15	1	alz	MAGMA	FALSE	alz.no.mhc.pgc2026.magZ.cond.cov.FALSE.atc3.groups.out	1	1	FALSE	MAGMA_covF
G03A	-0.129062	0.385018	-0.883813	0.62569	-0.33521	7014	0.631262	7	1	alz	MAGMA	FALSE	alz.no.mhc.pgc2026.magZ.cond.cov.FALSE.atc3.groups.out	1	1	FALSE	MAGMA_covF
J01E	-0.184265	0.455463	-1.07711	0.708581	-0.404566	7014	0.657096	5	1	alz	MAGMA	FALSE	alz.no.mhc.pgc2026.magZ.cond.cov.FALSE.atc3.groups.out	1	1	FALSE	MAGMA_covF
G01A	-0.104172	0.254818	-0.603692	0.395347	-0.408812	7014	0.658655	16	1	alz	MAGMA	FALSE	alz.no.mhc.pgc2026.magZ.cond.cov.FALSE.atc3.groups.out	1	1	FALSE	MAGMA_covF
P01B	-0.116166	0.28269	-0.670325	0.437992	-0.410931	7014	0.659432	13	1	alz	MAGMA	FALSE	alz.no.mhc.pgc2026.magZ.cond.cov.FALSE.atc3.groups.out	1	1	FALSE	MAGMA_covF
S01X	-0.107026	0.25556	-0.608001	0.393948	-0.418791	7014	0.662309	16	1	alz	MAGMA	FALSE	alz.no.mhc.pgc2026.magZ.cond.cov.FALSE.atc3.groups.out	1	1	FALSE	MAGMA_covF
S02A	-0.144877	0.322319	-0.77672	0.486966	-0.449482	7014	0.673451	10	1	alz	MAGMA	FALSE	alz.no.mhc.pgc2026.magZ.cond.cov.FALSE.atc3.groups.out	1	1	FALSE	MAGMA_covF
J01F	-0.163629	0.307203	-0.76584	0.438582	-0.532641	7014	0.70285	11	1	alz	MAGMA	FALSE	alz.no.mhc.pgc2026.magZ.cond.cov.FALSE.atc3.groups.out	1	1	FALSE	MAGMA_covF
D05A	-0.225978	0.415843	-1.04116	0.589201	-0.54342	7014	0.706571	6	1	alz	MAGMA	FALSE	alz.no.mhc.pgc2026.magZ.cond.cov.FALSE.atc3.groups.out	1	1	FALSE	MAGMA_covF
S01E	-0.102582	0.183315	-0.461934	0.256771	-0.559593	7014	0.712112	31	1	alz	MAGMA	FALSE	alz.no.mhc.pgc2026.magZ.cond.cov.FALSE.atc3.groups.out	1	1	FALSE	MAGMA_covF
A11H	-0.228284	0.385178	-0.983349	0.526781	-0.592671	7014	0.72329	7	1	alz	MAGMA	FALSE	alz.no.mhc.pgc2026.magZ.cond.cov.FALSE.atc3.groups.out	1	1	FALSE	MAGMA_covF
C02C	-0.275235	0.455597	-1.16834	0.617874	-0.604118	7014	0.727108	5	1	alz	MAGMA	FALSE	alz.no.mhc.pgc2026.magZ.cond.cov.FALSE.atc3.groups.out	1	1	FALSE	MAGMA_covF
J01A	-0.220919	0.360138	-0.926899	0.485061	-0.613428	7014	0.730193	8	1	alz	MAGMA	FALSE	alz.no.mhc.pgc2026.magZ.cond.cov.FALSE.atc3.groups.out	1	1	FALSE	MAGMA_covF
B03X	-0.264875	0.415833	-1.08003	0.550283	-0.636974	7014	0.737919	6	1	alz	MAGMA	FALSE	alz.no.mhc.pgc2026.magZ.cond.cov.FALSE.atc3.groups.out	1	1	FALSE	MAGMA_covF
J01G	-0.225243	0.322176	-0.856806	0.40632	-0.69913	7014	0.757753	10	1	alz	MAGMA	FALSE	alz.no.mhc.pgc2026.magZ.cond.cov.FALSE.atc3.groups.out	1	1	FALSE	MAGMA_covF
M03B	-0.227631	0.322208	-0.859255	0.403993	-0.706473	7014	0.760041	10	1	alz	MAGMA	FALSE	alz.no.mhc.pgc2026.magZ.cond.cov.FALSE.atc3.groups.out	1	1	FALSE	MAGMA_covF
A07A	-0.267189	0.360158	-0.973207	0.43883	-0.741865	7014	0.770903	8	1	alz	MAGMA	FALSE	alz.no.mhc.pgc2026.magZ.cond.cov.FALSE.atc3.groups.out	1	1	FALSE	MAGMA_covF
S01H	-0.275203	0.360761	-0.982404	0.431998	-0.76284	7014	0.777208	8	1	alz	MAGMA	FALSE	alz.no.mhc.pgc2026.magZ.cond.cov.FALSE.atc3.groups.out	1	1	FALSE	MAGMA_covF
A07E	-0.2434	0.307522	-0.846235	0.359436	-0.791487	7014	0.785657	11	1	alz	MAGMA	FALSE	alz.no.mhc.pgc2026.magZ.cond.cov.FALSE.atc3.groups.out	1	1	FALSE	MAGMA_covF
A03F	-0.348122	0.415865	-1.16334	0.467099	-0.837104	7014	0.798719	6	1	alz	MAGMA	FALSE	alz.no.mhc.pgc2026.magZ.cond.cov.FALSE.atc3.groups.out	1	1	FALSE	MAGMA_covF
D10A	-0.211408	0.247397	-0.69638	0.273564	-0.854531	7014	0.80358	17	1	alz	MAGMA	FALSE	alz.no.mhc.pgc2026.magZ.cond.cov.FALSE.atc3.groups.out	1	1	FALSE	MAGMA_covF
G03X	-0.313316	0.360222	-1.01946	0.392828	-0.869786	7014	0.807777	8	1	alz	MAGMA	FALSE	alz.no.mhc.pgc2026.magZ.cond.cov.FALSE.atc3.groups.out	1	1	FALSE	MAGMA_covF
N06B	-0.22453	0.254988	-0.724382	0.275323	-0.880551	7014	0.810705	16	1	alz	MAGMA	FALSE	alz.no.mhc.pgc2026.magZ.cond.cov.FALSE.atc3.groups.out	1	1	FALSE	MAGMA_covF
L01X	-0.128543	0.129317	-0.382043	0.124957	-0.994016	7014	0.839875	63	1	alz	MAGMA	FALSE	alz.no.mhc.pgc2026.magZ.cond.cov.FALSE.atc3.groups.out	1	1	FALSE	MAGMA_covF
S01L	-0.455091	0.455441	-1.34789	0.437712	-0.99923	7014	0.841141	5	1	alz	MAGMA	FALSE	alz.no.mhc.pgc2026.magZ.cond.cov.FALSE.atc3.groups.out	1	1	FALSE	MAGMA_covF
C01D	-0.285951	0.282627	-0.839985	0.268084	-1.01176	7014	0.844156	13	1	alz	MAGMA	FALSE	alz.no.mhc.pgc2026.magZ.cond.cov.FALSE.atc3.groups.out	1	1	FALSE	MAGMA_covF
L02B	-0.259337	0.2549	-0.759018	0.240343	-1.01741	7014	0.845503	16	1	alz	MAGMA	FALSE	alz.no.mhc.pgc2026.magZ.cond.cov.FALSE.atc3.groups.out	1	1	FALSE	MAGMA_covF
H01B	-0.483891	0.455481	-1.37677	0.408989	-1.06237	7014	0.855949	5	1	alz	MAGMA	FALSE	alz.no.mhc.pgc2026.magZ.cond.cov.FALSE.atc3.groups.out	1	1	FALSE	MAGMA_covF
A05A	-0.428485	0.385177	-1.18355	0.326578	-1.11244	7014	0.867006	7	1	alz	MAGMA	FALSE	alz.no.mhc.pgc2026.magZ.cond.cov.FALSE.atc3.groups.out	1	1	FALSE	MAGMA_covF
C05A	-0.285844	0.255157	-0.786029	0.214342	-1.12027	7014	0.86868	16	1	alz	MAGMA	FALSE	alz.no.mhc.pgc2026.magZ.cond.cov.FALSE.atc3.groups.out	1	1	FALSE	MAGMA_covF
R01A	-0.220337	0.189683	-0.592173	0.151498	-1.16161	7014	0.877283	29	1	alz	MAGMA	FALSE	alz.no.mhc.pgc2026.magZ.cond.cov.FALSE.atc3.groups.out	1	1	FALSE	MAGMA_covF
M05B	-0.340295	0.282813	-0.894693	0.214104	-1.20325	7014	0.88554	13	1	alz	MAGMA	FALSE	alz.no.mhc.pgc2026.magZ.cond.cov.FALSE.atc3.groups.out	1	1	FALSE	MAGMA_covF
B06A	-0.477392	0.384959	-1.23203	0.277244	-1.24011	7014	0.892512	7	1	alz	MAGMA	FALSE	alz.no.mhc.pgc2026.magZ.cond.cov.FALSE.atc3.groups.out	1	1	FALSE	MAGMA_covF
G03D	-0.515902	0.415874	-1.33114	0.299336	-1.24053	7014	0.892589	6	1	alz	MAGMA	FALSE	alz.no.mhc.pgc2026.magZ.cond.cov.FALSE.atc3.groups.out	1	1	FALSE	MAGMA_covF
N01B	-0.347375	0.263834	-0.864569	0.169819	-1.31664	7014	0.905999	15	1	alz	MAGMA	FALSE	alz.no.mhc.pgc2026.magZ.cond.cov.FALSE.atc3.groups.out	1	1	FALSE	MAGMA_covF
J02A	-0.487642	0.360103	-1.19355	0.218268	-1.35417	7014	0.912138	8	1	alz	MAGMA	FALSE	alz.no.mhc.pgc2026.magZ.cond.cov.FALSE.atc3.groups.out	1	1	FALSE	MAGMA_covF
C01E	-0.473374	0.339777	-1.13944	0.192692	-1.39319	7014	0.918197	9	1	alz	MAGMA	FALSE	alz.no.mhc.pgc2026.magZ.cond.cov.FALSE.atc3.groups.out	1	1	FALSE	MAGMA_covF
H01C	-0.504297	0.360192	-1.21038	0.201788	-1.40008	7014	0.919233	8	1	alz	MAGMA	FALSE	alz.no.mhc.pgc2026.magZ.cond.cov.FALSE.atc3.groups.out	1	1	FALSE	MAGMA_covF
D06B	-0.45425	0.322215	-1.08589	0.177388	-1.40977	7014	0.920675	10	1	alz	MAGMA	FALSE	alz.no.mhc.pgc2026.magZ.cond.cov.FALSE.atc3.groups.out	1	1	FALSE	MAGMA_covF
C04A	-0.351479	0.247426	-0.836509	0.133552	-1.42054	7014	0.922252	17	1	alz	MAGMA	FALSE	alz.no.mhc.pgc2026.magZ.cond.cov.FALSE.atc3.groups.out	1	1	FALSE	MAGMA_covF
L02A	-0.486703	0.339649	-1.15252	0.179112	-1.43296	7014	0.924043	9	1	alz	MAGMA	FALSE	alz.no.mhc.pgc2026.magZ.cond.cov.FALSE.atc3.groups.out	1	1	FALSE	MAGMA_covF
A08A	-0.463639	0.322286	-1.09542	0.168138	-1.4386	7014	0.924845	10	1	alz	MAGMA	FALSE	alz.no.mhc.pgc2026.magZ.cond.cov.FALSE.atc3.groups.out	1	1	FALSE	MAGMA_covF
V03A	-0.284303	0.196577	-0.669652	0.101047	-1.44627	7014	0.925927	27	1	alz	MAGMA	FALSE	alz.no.mhc.pgc2026.magZ.cond.cov.FALSE.atc3.groups.out	1	1	FALSE	MAGMA_covF
V04C	-0.330702	0.222477	-0.766825	0.105421	-1.48645	7014	0.931398	21	1	alz	MAGMA	FALSE	alz.no.mhc.pgc2026.magZ.cond.cov.FALSE.atc3.groups.out	1	1	FALSE	MAGMA_covF
R05D	-0.678549	0.455447	-1.57136	0.214264	-1.48985	7014	0.931846	5	1	alz	MAGMA	FALSE	alz.no.mhc.pgc2026.magZ.cond.cov.FALSE.atc3.groups.out	1	1	FALSE	MAGMA_covF
S02B	-0.685327	0.455666	-1.57857	0.207915	-1.50401	7014	0.933688	5	1	alz	MAGMA	FALSE	alz.no.mhc.pgc2026.magZ.cond.cov.FALSE.atc3.groups.out	1	1	FALSE	MAGMA_covF
A04A	-0.540963	0.322204	-1.17258	0.0906553	-1.67894	7014	0.953396	10	1	alz	MAGMA	FALSE	alz.no.mhc.pgc2026.magZ.cond.cov.FALSE.atc3.groups.out	1	1	FALSE	MAGMA_covF
S01C	-0.767892	0.455623	-1.66105	0.125268	-1.68537	7014	0.954019	5	1	alz	MAGMA	FALSE	alz.no.mhc.pgc2026.magZ.cond.cov.FALSE.atc3.groups.out	1	1	FALSE	MAGMA_covF
A01A	-0.372435	0.217647	-0.799088	0.0542185	-1.71119	7014	0.956455	22	1	alz	MAGMA	FALSE	alz.no.mhc.pgc2026.magZ.cond.cov.FALSE.atc3.groups.out	1	1	FALSE	MAGMA_covF
C01B	-0.425131	0.241062	-0.897686	0.0474242	-1.76357	7014	0.961076	18	1	alz	MAGMA	FALSE	alz.no.mhc.pgc2026.magZ.cond.cov.FALSE.atc3.groups.out	1	1	FALSE	MAGMA_covF
G02C	-0.481926	0.263185	-0.997849	0.0339964	-1.83113	7014	0.966438	15	1	alz	MAGMA	FALSE	alz.no.mhc.pgc2026.magZ.cond.cov.FALSE.atc3.groups.out	1	1	FALSE	MAGMA_covF
C09C	-0.679595	0.36007	-1.38544	0.0262518	-1.88739	7014	0.970426	8	1	alz	MAGMA	FALSE	alz.no.mhc.pgc2026.magZ.cond.cov.FALSE.atc3.groups.out	1	1	FALSE	MAGMA_covF
H02A	-0.549854	0.282653	-1.10394	0.00423222	-1.94533	7014	0.974112	13	1	alz	MAGMA	FALSE	alz.no.mhc.pgc2026.magZ.cond.cov.FALSE.atc3.groups.out	1	1	FALSE	MAGMA_covF
N02B	-0.5049	0.247685	-0.990437	-0.0193625	-2.03848	7014	0.97923	17	1	alz	MAGMA	FALSE	alz.no.mhc.pgc2026.magZ.cond.cov.FALSE.atc3.groups.out	1	1	FALSE	MAGMA_covF
D07X	-0.749388	0.33955	-1.41501	-0.0837673	-2.207	7014	0.986327	9	1	alz	MAGMA	FALSE	alz.no.mhc.pgc2026.magZ.cond.cov.FALSE.atc3.groups.out	1	1	FALSE	MAGMA_covF
N03A	-0.428358	0.170808	-0.763194	-0.093522	-2.50783	7014	0.993915	36	1	alz	MAGMA	FALSE	alz.no.mhc.pgc2026.magZ.cond.cov.FALSE.atc3.groups.out	1	1	FALSE	MAGMA_covF
J01D	-0.719602	0.282562	-1.27351	-0.165696	-2.54671	7014	0.994552	13	1	alz	MAGMA	FALSE	alz.no.mhc.pgc2026.magZ.cond.cov.FALSE.atc3.groups.out	1	1	FALSE	MAGMA_covF
C01A	-1.0852	0.415982	-1.90065	-0.269745	-2.60876	7014	0.995447	6	1	alz	MAGMA	FALSE	alz.no.mhc.pgc2026.magZ.cond.cov.FALSE.atc3.groups.out	1	1	FALSE	MAGMA_covF
G03C	-1.01956	0.384813	-1.77391	-0.26521	-2.64949	7014	0.99596	7	1	alz	MAGMA	FALSE	alz.no.mhc.pgc2026.magZ.cond.cov.FALSE.atc3.groups.out	1	1	FALSE	MAGMA_covF
A06A	-0.636954	0.233786	-1.09524	-0.178664	-2.72452	7014	0.996772	19	1	alz	MAGMA	FALSE	alz.no.mhc.pgc2026.magZ.cond.cov.FALSE.atc3.groups.out	1	1	FALSE	MAGMA_covF
H01A	-1.07845	0.384779	-1.83273	-0.324166	-2.80278	7014	0.99746	7	1	alz	MAGMA	FALSE	alz.no.mhc.pgc2026.magZ.cond.cov.FALSE.atc3.groups.out	1	1	FALSE	MAGMA_covF
J05A	-0.458041	0.159415	-0.770543	-0.145539	-2.87326	7014	0.997963	41	1	alz	MAGMA	FALSE	alz.no.mhc.pgc2026.magZ.cond.cov.FALSE.atc3.groups.out	1	1	FALSE	MAGMA_covF
L01F	-0.405299	0.139211	-0.678195	-0.132402	-2.91139	7014	0.998195	54	1	alz	MAGMA	FALSE	alz.no.mhc.pgc2026.magZ.cond.cov.FALSE.atc3.groups.out	1	1	FALSE	MAGMA_covF
N01A	-0.717782	0.222995	-1.15492	-0.280644	-3.21882	7014	0.999353	21	1	alz	MAGMA	FALSE	alz.no.mhc.pgc2026.magZ.cond.cov.FALSE.atc3.groups.out	1	1	FALSE	MAGMA_covF
M02A	-0.659247	0.196185	-1.04383	-0.274664	-3.36033	7014	0.999609	27	1	alz	MAGMA	FALSE	alz.no.mhc.pgc2026.magZ.cond.cov.FALSE.atc3.groups.out	1	1	FALSE	MAGMA_covF
N07B	-1.00187	0.294114	-1.57843	-0.425323	-3.40642	7014	0.999669	12	1	alz	MAGMA	FALSE	alz.no.mhc.pgc2026.magZ.cond.cov.FALSE.atc3.groups.out	1	1	FALSE	MAGMA_covF
C01C	-0.725918	0.212634	-1.14275	-0.309091	-3.41393	7014	0.999678	23	1	alz	MAGMA	FALSE	alz.no.mhc.pgc2026.magZ.cond.cov.FALSE.atc3.groups.out	1	1	FALSE	MAGMA_covF
R03C	-1.26629	0.321826	-1.89717	-0.635415	-3.93471	7014	0.999958	10	1	alz	MAGMA	FALSE	alz.no.mhc.pgc2026.magZ.cond.cov.FALSE.atc3.groups.out	1	1	FALSE	MAGMA_covF
C02K	-1.39495	0.339211	-2.0599	-0.729989	-4.11232	7014	0.99998	9	1	alz	MAGMA	FALSE	alz.no.mhc.pgc2026.magZ.cond.cov.FALSE.atc3.groups.out	1	1	FALSE	MAGMA_covF
D07A	-0.849324	0.199825	-1.24104	-0.457607	-4.25035	7014	0.999989	26	1	alz	MAGMA	FALSE	alz.no.mhc.pgc2026.magZ.cond.cov.FALSE.atc3.groups.out	1	1	FALSE	MAGMA_covF
A10B	-0.659472	0.153808	-0.960982	-0.357962	-4.28764	7014	0.999991	44	1	alz	MAGMA	FALSE	alz.no.mhc.pgc2026.magZ.cond.cov.FALSE.atc3.groups.out	1	1	FALSE	MAGMA_covF
N05B	-1.11212	0.255134	-1.61226	-0.611985	-4.35899	7014	0.999993	16	1	alz	MAGMA	FALSE	alz.no.mhc.pgc2026.magZ.cond.cov.FALSE.atc3.groups.out	1	1	FALSE	MAGMA_covF
S01B	-0.940819	0.207915	-1.3484	-0.533243	-4.52502	7014	0.999997	24	1	alz	MAGMA	FALSE	alz.no.mhc.pgc2026.magZ.cond.cov.FALSE.atc3.groups.out	1	1	FALSE	MAGMA_covF
N02A	-1.14271	0.246897	-1.6267	-0.658718	-4.62829	7014	0.999998	17	1	alz	MAGMA	FALSE	alz.no.mhc.pgc2026.magZ.cond.cov.FALSE.atc3.groups.out	1	1	FALSE	MAGMA_covF
R03A	-1.22165	0.262745	-1.73671	-0.706592	-4.64957	7014	0.999998	15	1	alz	MAGMA	FALSE	alz.no.mhc.pgc2026.magZ.cond.cov.FALSE.atc3.groups.out	1	1	FALSE	MAGMA_covF
C07A	-1.01853	0.207878	-1.42603	-0.611026	-4.89965	7014	1	24	1	alz	MAGMA	FALSE	alz.no.mhc.pgc2026.magZ.cond.cov.FALSE.atc3.groups.out	1	1	FALSE	MAGMA_covF
N05C	-1.05778	0.168099	-1.3873	-0.728255	-6.2926	7014	1	37	1	alz	MAGMA	FALSE	alz.no.mhc.pgc2026.magZ.cond.cov.FALSE.atc3.groups.out	1	1	FALSE	MAGMA_covF
M01A	-0.914608	0.142676	-1.1943	-0.634921	-6.4104	7014	1	51	1	alz	MAGMA	FALSE	alz.no.mhc.pgc2026.magZ.cond.cov.FALSE.atc3.groups.out	1	1	FALSE	MAGMA_covF
C02C	3.12209	0.473248	2.19438	4.0498	6.59715	7014	2.24828e-11	5	3.08014e-09	alz	MAGMA	TRUE	alz.no.mhc.pgc2026.magZ.cond.cov.TRUE.atc3.groups.out	1.01547e-08	1.01547e-08	TRUE	MAGMA_covT
J01M	1.10546	0.251663	0.612121	1.59879	4.39261	7014	5.68226e-06	9	0.000389235	alz	MAGMA	TRUE	alz.no.mhc.pgc2026.magZ.cond.cov.TRUE.atc3.groups.out	0.000769946	0.000769946	TRUE	MAGMA_covT
C09A	0.902051	0.257848	0.396591	1.40751	3.49838	7014	0.000235496	14	0.00737824	alz	MAGMA	TRUE	alz.no.mhc.pgc2026.magZ.cond.cov.TRUE.atc3.groups.out	0.00928853	0.00928853	TRUE	MAGMA_covT
D06A	0.853876	0.244425	0.374729	1.33302	3.4934	7014	0.000239925	9	0.00737824	alz	MAGMA	TRUE	alz.no.mhc.pgc2026.magZ.cond.cov.TRUE.atc3.groups.out	0.00928853	0.00928853	TRUE	MAGMA_covT
S01A	0.452154	0.13059	0.196159	0.708149	3.46241	7014	0.000269279	30	0.00737824	alz	MAGMA	TRUE	alz.no.mhc.pgc2026.magZ.cond.cov.TRUE.atc3.groups.out	0.00960192	0.00960192	TRUE	MAGMA_covT
B05C	0.608516	0.181239	0.253234	0.963799	3.35754	7014	0.00039529	9	0.0090258	alz	MAGMA	TRUE	alz.no.mhc.pgc2026.magZ.cond.cov.TRUE.atc3.groups.out	0.0121731	0.0121731	TRUE	MAGMA_covT
G03X	0.765146	0.233005	0.308386	1.22191	3.28382	7014	0.000514559	8	0.00923572	alz	MAGMA	TRUE	alz.no.mhc.pgc2026.magZ.cond.cov.TRUE.atc3.groups.out	0.0151571	0.0151571	TRUE	MAGMA_covT
G04B	0.464165	0.141923	0.185953	0.742378	3.27054	7014	0.000539312	24	0.00923572	alz	MAGMA	TRUE	alz.no.mhc.pgc2026.magZ.cond.cov.TRUE.atc3.groups.out	0.0155482	0.0155482	TRUE	MAGMA_covT
S01E	0.542807	0.177814	0.194238	0.891376	3.05267	7014	0.00113832	31	0.0173278	alz	MAGMA	TRUE	alz.no.mhc.pgc2026.magZ.cond.cov.TRUE.atc3.groups.out	0.0300084	0.0300084	TRUE	MAGMA_covT
L01E	0.2422	0.081632	0.0821769	0.402224	2.96698	7014	0.00150878	82	0.0206703	alz	MAGMA	TRUE	alz.no.mhc.pgc2026.magZ.cond.cov.TRUE.atc3.groups.out	0.0358667	0.0358667	TRUE	MAGMA_covT
N02C	0.760983	0.259227	0.252819	1.26915	2.93558	7014	0.00167002	20	0.0207994	alz	MAGMA	TRUE	alz.no.mhc.pgc2026.magZ.cond.cov.TRUE.atc3.groups.out	0.0383539	0.0383539	TRUE	MAGMA_covT
N06D	0.966947	0.34401	0.292583	1.64131	2.81081	7014	0.00247771	7	0.0282872	alz	MAGMA	TRUE	alz.no.mhc.pgc2026.magZ.cond.cov.TRUE.atc3.groups.out	0.0479613	0.0479613	TRUE	MAGMA_covT
R05D	0.898927	0.325488	0.260872	1.53698	2.76178	7014	0.00288184	5	0.0303701	alz	MAGMA	TRUE	alz.no.mhc.pgc2026.magZ.cond.cov.TRUE.atc3.groups.out	0.0523769	0.0523769	FALSE	MAGMA_covT
J01F	0.76034	0.286197	0.199307	1.32137	2.6567	7014	0.00395441	11	0.0364803	alz	MAGMA	TRUE	alz.no.mhc.pgc2026.magZ.cond.cov.TRUE.atc3.groups.out	0.0636722	0.0636722	FALSE	MAGMA_covT
C02D	0.884934	0.33352	0.231135	1.53873	2.65332	7014	0.0039942	5	0.0364803	alz	MAGMA	TRUE	alz.no.mhc.pgc2026.magZ.cond.cov.TRUE.atc3.groups.out	0.0636722	0.0636722	FALSE	MAGMA_covT
L02A	0.615291	0.247877	0.129376	1.10121	2.48224	7014	0.0065396	9	0.0559953	alz	MAGMA	TRUE	alz.no.mhc.pgc2026.magZ.cond.cov.TRUE.atc3.groups.out	0.0942676	0.0942676	FALSE	MAGMA_covT
G01A	0.336898	0.148585	0.0456254	0.62817	2.26737	7014	0.011699	16	0.0942806	alz	MAGMA	TRUE	alz.no.mhc.pgc2026.magZ.cond.cov.TRUE.atc3.groups.out	0.141538	0.141538	FALSE	MAGMA_covT
A07E	0.375513	0.17406	0.0343023	0.716724	2.15737	7014	0.0155052	11	0.11316	alz	MAGMA	TRUE	alz.no.mhc.pgc2026.magZ.cond.cov.TRUE.atc3.groups.out	0.16744	0.16744	FALSE	MAGMA_covT
C07A	0.469288	0.218014	0.0419148	0.896661	2.15256	7014	0.0156937	24	0.11316	alz	MAGMA	TRUE	alz.no.mhc.pgc2026.magZ.cond.cov.TRUE.atc3.groups.out	0.16744	0.16744	FALSE	MAGMA_covT
C10A	0.272278	0.130882	0.0157093	0.528846	2.08033	7014	0.0187658	24	0.128031	alz	MAGMA	TRUE	alz.no.mhc.pgc2026.magZ.cond.cov.TRUE.atc3.groups.out	0.194824	0.194824	FALSE	MAGMA_covT
R02A	0.34755	0.168555	0.0171311	0.677969	2.06194	7014	0.0196252	17	0.128031	alz	MAGMA	TRUE	alz.no.mhc.pgc2026.magZ.cond.cov.TRUE.atc3.groups.out	0.194939	0.194939	FALSE	MAGMA_covT
J01X	1.01943	0.520269	-0.000459356	2.03931	1.95942	7014	0.0250516	7	0.156003	alz	MAGMA	TRUE	alz.no.mhc.pgc2026.magZ.cond.cov.TRUE.atc3.groups.out	0.227818	0.227818	FALSE	MAGMA_covT
G04C	0.633259	0.332385	-0.0183166	1.28483	1.9052	7014	0.0283978	6	0.165552	alz	MAGMA	TRUE	alz.no.mhc.pgc2026.magZ.cond.cov.TRUE.atc3.groups.out	0.242529	0.242529	FALSE	MAGMA_covT
J01D	0.422422	0.222799	-0.0143308	0.859175	1.89598	7014	0.0290018	13	0.165552	alz	MAGMA	TRUE	alz.no.mhc.pgc2026.magZ.cond.cov.TRUE.atc3.groups.out	0.244084	0.244084	FALSE	MAGMA_covT
L01F	0.166112	0.088537	-0.00744784	0.339671	1.87618	7014	0.030336	54	0.166241	alz	MAGMA	TRUE	alz.no.mhc.pgc2026.magZ.cond.cov.TRUE.atc3.groups.out	0.250642	0.250642	FALSE	MAGMA_covT
A16A	0.220737	0.121411	-0.0172661	0.45874	1.81809	7014	0.0345464	20	0.182033	alz	MAGMA	TRUE	alz.no.mhc.pgc2026.magZ.cond.cov.TRUE.atc3.groups.out	0.264466	0.264466	FALSE	MAGMA_covT
C02A	0.465497	0.264474	-0.0529519	0.983945	1.76009	7014	0.0392184	9	0.198997	alz	MAGMA	TRUE	alz.no.mhc.pgc2026.magZ.cond.cov.TRUE.atc3.groups.out	0.285549	0.285549	FALSE	MAGMA_covT
N07X	0.282252	0.168314	-0.0476942	0.612198	1.67694	7014	0.0467996	8	0.228984	alz	MAGMA	TRUE	alz.no.mhc.pgc2026.magZ.cond.cov.TRUE.atc3.groups.out	0.312382	0.312382	FALSE	MAGMA_covT
N06A	0.195178	0.118437	-0.0369936	0.42735	1.64795	7014	0.0497036	46	0.234806	alz	MAGMA	TRUE	alz.no.mhc.pgc2026.magZ.cond.cov.TRUE.atc3.groups.out	0.322241	0.322241	FALSE	MAGMA_covT
L01A	0.258039	0.164215	-0.063873	0.579951	1.57134	7014	0.058074	15	0.26317	alz	MAGMA	TRUE	alz.no.mhc.pgc2026.magZ.cond.cov.TRUE.atc3.groups.out	0.362628	0.362628	FALSE	MAGMA_covT
B02A	0.293963	0.18952	-0.0775526	0.665479	1.5511	7014	0.0604619	6	0.26317	alz	MAGMA	TRUE	alz.no.mhc.pgc2026.magZ.cond.cov.TRUE.atc3.groups.out	0.372876	0.372876	FALSE	MAGMA_covT
S03A	0.464424	0.30104	-0.125705	1.05455	1.54273	7014	0.0614703	6	0.26317	alz	MAGMA	TRUE	alz.no.mhc.pgc2026.magZ.cond.cov.TRUE.atc3.groups.out	0.373508	0.373508	FALSE	MAGMA_covT
L04A	0.105075	0.0730837	-0.0381914	0.248341	1.43773	7014	0.0752774	75	0.312515	alz	MAGMA	TRUE	alz.no.mhc.pgc2026.magZ.cond.cov.TRUE.atc3.groups.out	0.409393	0.409393	FALSE	MAGMA_covT
L01C	0.201299	0.14781	-0.0884541	0.491052	1.36187	7014	0.0866409	15	0.348317	alz	MAGMA	TRUE	alz.no.mhc.pgc2026.magZ.cond.cov.TRUE.atc3.groups.out	0.451738	0.451738	FALSE	MAGMA_covT
S01X	0.156183	0.115935	-0.0710846	0.383451	1.34716	7014	0.088986	16	0.348317	alz	MAGMA	TRUE	alz.no.mhc.pgc2026.magZ.cond.cov.TRUE.atc3.groups.out	0.456728	0.456728	FALSE	MAGMA_covT
M04A	0.278044	0.213086	-0.13967	0.695757	1.30484	7014	0.095995	8	0.365314	alz	MAGMA	TRUE	alz.no.mhc.pgc2026.magZ.cond.cov.TRUE.atc3.groups.out	0.47821	0.47821	FALSE	MAGMA_covT
P02C	0.278501	0.222807	-0.158269	0.715271	1.24996	7014	0.105678	7	0.391293	alz	MAGMA	TRUE	alz.no.mhc.pgc2026.magZ.cond.cov.TRUE.atc3.groups.out	0.511619	0.511619	FALSE	MAGMA_covT
J04A	0.261838	0.221618	-0.172599	0.696276	1.18149	7014	0.118725	9	0.428034	alz	MAGMA	TRUE	alz.no.mhc.pgc2026.magZ.cond.cov.TRUE.atc3.groups.out	0.54284	0.54284	FALSE	MAGMA_covT
G03A	0.323521	0.281116	-0.227552	0.874593	1.15084	7014	0.124918	7	0.438815	alz	MAGMA	TRUE	alz.no.mhc.pgc2026.magZ.cond.cov.TRUE.atc3.groups.out	0.563553	0.563553	FALSE	MAGMA_covT
D11A	0.128148	0.115274	-0.0978233	0.354119	1.11168	7014	0.133156	25	0.44423	alz	MAGMA	TRUE	alz.no.mhc.pgc2026.magZ.cond.cov.TRUE.atc3.groups.out	0.580241	0.580241	FALSE	MAGMA_covT
A03A	0.356819	0.322005	-0.274408	0.988046	1.10812	7014	0.133925	21	0.44423	alz	MAGMA	TRUE	alz.no.mhc.pgc2026.magZ.cond.cov.TRUE.atc3.groups.out	0.580241	0.580241	FALSE	MAGMA_covT
N04A	0.321891	0.293242	-0.252952	0.896735	1.0977	7014	0.136187	7	0.44423	alz	MAGMA	TRUE	alz.no.mhc.pgc2026.magZ.cond.cov.TRUE.atc3.groups.out	0.585821	0.585821	FALSE	MAGMA_covT
C09C	0.272652	0.269288	-0.255234	0.800538	1.01249	7014	0.155669	8	0.488122	alz	MAGMA	TRUE	alz.no.mhc.pgc2026.magZ.cond.cov.TRUE.atc3.groups.out	0.620106	0.620106	FALSE	MAGMA_covT
A03B	0.461896	0.458277	-0.436465	1.36026	1.0079	7014	0.156769	5	0.488122	alz	MAGMA	TRUE	alz.no.mhc.pgc2026.magZ.cond.cov.TRUE.atc3.groups.out	0.621117	0.621117	FALSE	MAGMA_covT
G03G	0.386695	0.400494	-0.398394	1.17178	0.965545	7014	0.167152	5	0.508886	alz	MAGMA	TRUE	alz.no.mhc.pgc2026.magZ.cond.cov.TRUE.atc3.groups.out	0.640983	0.640983	FALSE	MAGMA_covT
S02A	0.182772	0.208212	-0.225386	0.59093	0.87782	7014	0.190036	10	0.563609	alz	MAGMA	TRUE	alz.no.mhc.pgc2026.magZ.cond.cov.TRUE.atc3.groups.out	0.694066	0.694066	FALSE	MAGMA_covT
R06A	0.130453	0.150698	-0.164962	0.425867	0.865654	7014	0.193355	31	0.563609	alz	MAGMA	TRUE	alz.no.mhc.pgc2026.magZ.cond.cov.TRUE.atc3.groups.out	0.700138	0.700138	FALSE	MAGMA_covT
J01C	0.28174	0.366384	-0.436483	0.999962	0.768975	7014	0.220967	6	0.630677	alz	MAGMA	TRUE	alz.no.mhc.pgc2026.magZ.cond.cov.TRUE.atc3.groups.out	0.735784	0.735784	FALSE	MAGMA_covT
S01H	0.189432	0.260708	-0.321635	0.700499	0.726606	7014	0.233746	8	0.635938	alz	MAGMA	TRUE	alz.no.mhc.pgc2026.magZ.cond.cov.TRUE.atc3.groups.out	0.752317	0.752317	FALSE	MAGMA_covT
R03C	0.212257	0.29728	-0.370502	0.795016	0.713998	7014	0.237626	10	0.635938	alz	MAGMA	TRUE	alz.no.mhc.pgc2026.magZ.cond.cov.TRUE.atc3.groups.out	0.762994	0.762994	FALSE	MAGMA_covT
H01B	0.606834	0.857768	-1.07465	2.28832	0.707457	7014	0.239653	5	0.635938	alz	MAGMA	TRUE	alz.no.mhc.pgc2026.magZ.cond.cov.TRUE.atc3.groups.out	0.765872	0.765872	FALSE	MAGMA_covT
G02A	0.29403	0.418898	-0.527136	1.1152	0.701914	7014	0.241378	6	0.635938	alz	MAGMA	TRUE	alz.no.mhc.pgc2026.magZ.cond.cov.TRUE.atc3.groups.out	0.76672	0.76672	FALSE	MAGMA_covT
D10A	0.0902513	0.146503	-0.196939	0.377441	0.616038	7014	0.268945	17	0.692725	alz	MAGMA	TRUE	alz.no.mhc.pgc2026.magZ.cond.cov.TRUE.atc3.groups.out	0.810717	0.810717	FALSE	MAGMA_covT
M02A	0.0822055	0.136179	-0.184746	0.349157	0.603659	7014	0.273045	27	0.692725	alz	MAGMA	TRUE	alz.no.mhc.pgc2026.magZ.cond.cov.TRUE.atc3.groups.out	0.816383	0.816383	FALSE	MAGMA_covT
D01A	0.0752153	0.169779	-0.257603	0.408033	0.443019	7014	0.328883	13	0.800398	alz	MAGMA	TRUE	alz.no.mhc.pgc2026.magZ.cond.cov.TRUE.atc3.groups.out	0.894852	0.894852	FALSE	MAGMA_covT
G03D	0.113662	0.259748	-0.395522	0.622846	0.437587	7014	0.33085	6	0.800398	alz	MAGMA	TRUE	alz.no.mhc.pgc2026.magZ.cond.cov.TRUE.atc3.groups.out	0.894947	0.894947	FALSE	MAGMA_covT
P01C	0.0970878	0.231174	-0.356083	0.550259	0.419977	7014	0.337258	5	0.800398	alz	MAGMA	TRUE	alz.no.mhc.pgc2026.magZ.cond.cov.TRUE.atc3.groups.out	0.90313	0.90313	FALSE	MAGMA_covT
D04A	0.127733	0.307341	-0.474748	0.730215	0.415608	7014	0.338855	9	0.800398	alz	MAGMA	TRUE	alz.no.mhc.pgc2026.magZ.cond.cov.TRUE.atc3.groups.out	0.905618	0.905618	FALSE	MAGMA_covT
B01A	0.0399455	0.120101	-0.195488	0.275379	0.3326	7014	0.369723	48	0.858323	alz	MAGMA	TRUE	alz.no.mhc.pgc2026.magZ.cond.cov.TRUE.atc3.groups.out	0.925711	0.925711	FALSE	MAGMA_covT
S01G	0.0559221	0.182274	-0.30139	0.413235	0.306802	7014	0.379502	15	0.858323	alz	MAGMA	TRUE	alz.no.mhc.pgc2026.magZ.cond.cov.TRUE.atc3.groups.out	0.928214	0.928214	FALSE	MAGMA_covT
R03A	0.0735967	0.245494	-0.407645	0.554839	0.299791	7014	0.382173	15	0.858323	alz	MAGMA	TRUE	alz.no.mhc.pgc2026.magZ.cond.cov.TRUE.atc3.groups.out	0.928214	0.928214	FALSE	MAGMA_covT
J01A	0.0947644	0.346702	-0.584877	0.774406	0.273331	7014	0.392303	8	0.866864	alz	MAGMA	TRUE	alz.no.mhc.pgc2026.magZ.cond.cov.TRUE.atc3.groups.out	0.928214	0.928214	FALSE	MAGMA_covT
C08C	0.0510326	0.204144	-0.349151	0.451217	0.249983	7014	0.401304	18	0.872676	alz	MAGMA	TRUE	alz.no.mhc.pgc2026.magZ.cond.cov.TRUE.atc3.groups.out	0.938721	0.938721	FALSE	MAGMA_covT
A11C	0.0461839	0.233569	-0.411682	0.50405	0.197731	7014	0.42163	6	0.892654	alz	MAGMA	TRUE	alz.no.mhc.pgc2026.magZ.cond.cov.TRUE.atc3.groups.out	0.956967	0.956967	FALSE	MAGMA_covT
S01F	0.0640851	0.332221	-0.587169	0.715339	0.192899	7014	0.423522	7	0.892654	alz	MAGMA	TRUE	alz.no.mhc.pgc2026.magZ.cond.cov.TRUE.atc3.groups.out	0.957051	0.957051	FALSE	MAGMA_covT
N06B	0.0239075	0.176845	-0.322762	0.370577	0.135189	7014	0.446233	16	0.926272	alz	MAGMA	TRUE	alz.no.mhc.pgc2026.magZ.cond.cov.TRUE.atc3.groups.out	0.970539	0.970539	FALSE	MAGMA_covT
N05B	0.0340012	0.292483	-0.539354	0.607356	0.11625	7014	0.453729	16	0.927774	alz	MAGMA	TRUE	alz.no.mhc.pgc2026.magZ.cond.cov.TRUE.atc3.groups.out	0.980546	0.980546	FALSE	MAGMA_covT
D08A	0.00426821	0.168097	-0.325254	0.33379	0.0253913	7014	0.489872	14	0.984153	alz	MAGMA	TRUE	alz.no.mhc.pgc2026.magZ.cond.cov.TRUE.atc3.groups.out	0.999999	0.999999	FALSE	MAGMA_covT
A02B	0.00188616	0.173712	-0.338642	0.342415	0.010858	7014	0.495669	22	0.984153	alz	MAGMA	TRUE	alz.no.mhc.pgc2026.magZ.cond.cov.TRUE.atc3.groups.out	0.999999	0.999999	FALSE	MAGMA_covT
N05C	-0.00548512	0.199542	-0.396648	0.385678	-0.0274885	7014	0.510965	37	0.999999	alz	MAGMA	TRUE	alz.no.mhc.pgc2026.magZ.cond.cov.TRUE.atc3.groups.out	0.999999	0.999999	FALSE	MAGMA_covT
B03X	-0.0228327	0.319139	-0.648441	0.602775	-0.0715448	7014	0.528517	6	0.999999	alz	MAGMA	TRUE	alz.no.mhc.pgc2026.magZ.cond.cov.TRUE.atc3.groups.out	0.999999	0.999999	FALSE	MAGMA_covT
L01B	-0.0133018	0.13375	-0.275492	0.248888	-0.0994525	7014	0.539609	18	0.999999	alz	MAGMA	TRUE	alz.no.mhc.pgc2026.magZ.cond.cov.TRUE.atc3.groups.out	0.999999	0.999999	FALSE	MAGMA_covT
R03D	-0.0273335	0.166939	-0.354585	0.299918	-0.163733	7014	0.565027	14	0.999999	alz	MAGMA	TRUE	alz.no.mhc.pgc2026.magZ.cond.cov.TRUE.atc3.groups.out	0.999999	0.999999	FALSE	MAGMA_covT
G02C	-0.0435316	0.205806	-0.446974	0.35991	-0.211518	7014	0.583755	15	0.999999	alz	MAGMA	TRUE	alz.no.mhc.pgc2026.magZ.cond.cov.TRUE.atc3.groups.out	0.999999	0.999999	FALSE	MAGMA_covT
J01E	-0.0970775	0.339734	-0.76306	0.568904	-0.285745	7014	0.612459	5	0.999999	alz	MAGMA	TRUE	alz.no.mhc.pgc2026.magZ.cond.cov.TRUE.atc3.groups.out	0.999999	0.999999	FALSE	MAGMA_covT
C01D	-0.0720626	0.222268	-0.507775	0.36365	-0.324215	7014	0.627107	13	0.999999	alz	MAGMA	TRUE	alz.no.mhc.pgc2026.magZ.cond.cov.TRUE.atc3.groups.out	0.999999	0.999999	FALSE	MAGMA_covT
P01B	-0.0623764	0.180797	-0.416794	0.292041	-0.345007	7014	0.63495	13	0.999999	alz	MAGMA	TRUE	alz.no.mhc.pgc2026.magZ.cond.cov.TRUE.atc3.groups.out	0.999999	0.999999	FALSE	MAGMA_covT
A07A	-0.134501	0.352922	-0.826335	0.557333	-0.381107	7014	0.648432	8	0.999999	alz	MAGMA	TRUE	alz.no.mhc.pgc2026.magZ.cond.cov.TRUE.atc3.groups.out	0.999999	0.999999	FALSE	MAGMA_covT
L03A	-0.0533622	0.13316	-0.314396	0.207671	-0.400738	7014	0.655687	28	0.999999	alz	MAGMA	TRUE	alz.no.mhc.pgc2026.magZ.cond.cov.TRUE.atc3.groups.out	0.999999	0.999999	FALSE	MAGMA_covT
L01X	-0.0374768	0.0788908	-0.192127	0.117173	-0.475047	7014	0.682616	63	0.999999	alz	MAGMA	TRUE	alz.no.mhc.pgc2026.magZ.cond.cov.TRUE.atc3.groups.out	0.999999	0.999999	FALSE	MAGMA_covT
C01A	-0.155156	0.316581	-0.775751	0.465439	-0.490098	7014	0.68796	6	0.999999	alz	MAGMA	TRUE	alz.no.mhc.pgc2026.magZ.cond.cov.TRUE.atc3.groups.out	0.999999	0.999999	FALSE	MAGMA_covT
N01A	-0.0856939	0.174322	-0.427417	0.256029	-0.491585	7014	0.688486	21	0.999999	alz	MAGMA	TRUE	alz.no.mhc.pgc2026.magZ.cond.cov.TRUE.atc3.groups.out	0.999999	0.999999	FALSE	MAGMA_covT
N02A	-0.11539	0.187382	-0.482716	0.251936	-0.615802	7014	0.730977	17	0.999999	alz	MAGMA	TRUE	alz.no.mhc.pgc2026.magZ.cond.cov.TRUE.atc3.groups.out	0.999999	0.999999	FALSE	MAGMA_covT
A08A	-0.211336	0.336844	-0.871652	0.44898	-0.627401	7014	0.734792	10	0.999999	alz	MAGMA	TRUE	alz.no.mhc.pgc2026.magZ.cond.cov.TRUE.atc3.groups.out	0.999999	0.999999	FALSE	MAGMA_covT
N02B	-0.112619	0.163495	-0.433118	0.207881	-0.688821	7014	0.754521	17	0.999999	alz	MAGMA	TRUE	alz.no.mhc.pgc2026.magZ.cond.cov.TRUE.atc3.groups.out	0.999999	0.999999	FALSE	MAGMA_covT
S01L	-0.180084	0.24336	-0.657144	0.296975	-0.73999	7014	0.770335	5	0.999999	alz	MAGMA	TRUE	alz.no.mhc.pgc2026.magZ.cond.cov.TRUE.atc3.groups.out	0.999999	0.999999	FALSE	MAGMA_covT
N07A	-0.323971	0.431666	-1.17017	0.522225	-0.750513	7014	0.773515	5	0.999999	alz	MAGMA	TRUE	alz.no.mhc.pgc2026.magZ.cond.cov.TRUE.atc3.groups.out	0.999999	0.999999	FALSE	MAGMA_covT
R03B	-0.14858	0.193923	-0.528729	0.231568	-0.766179	7014	0.778202	15	0.999999	alz	MAGMA	TRUE	alz.no.mhc.pgc2026.magZ.cond.cov.TRUE.atc3.groups.out	0.999999	0.999999	FALSE	MAGMA_covT
M03B	-0.196659	0.253965	-0.694506	0.301189	-0.774354	7014	0.780626	10	0.999999	alz	MAGMA	TRUE	alz.no.mhc.pgc2026.magZ.cond.cov.TRUE.atc3.groups.out	0.999999	0.999999	FALSE	MAGMA_covT
C03C	-0.185521	0.238888	-0.653814	0.282773	-0.776599	7014	0.781289	6	0.999999	alz	MAGMA	TRUE	alz.no.mhc.pgc2026.magZ.cond.cov.TRUE.atc3.groups.out	0.999999	0.999999	FALSE	MAGMA_covT
A04A	-0.223386	0.281236	-0.774694	0.327922	-0.7943	7014	0.786476	10	0.999999	alz	MAGMA	TRUE	alz.no.mhc.pgc2026.magZ.cond.cov.TRUE.atc3.groups.out	0.999999	0.999999	FALSE	MAGMA_covT
B02B	-0.186644	0.219813	-0.617544	0.244256	-0.849102	7014	0.802073	11	0.999999	alz	MAGMA	TRUE	alz.no.mhc.pgc2026.magZ.cond.cov.TRUE.atc3.groups.out	0.999999	0.999999	FALSE	MAGMA_covT
C01B	-0.131963	0.153801	-0.433459	0.169533	-0.858013	7014	0.804543	18	0.999999	alz	MAGMA	TRUE	alz.no.mhc.pgc2026.magZ.cond.cov.TRUE.atc3.groups.out	0.999999	0.999999	FALSE	MAGMA_covT
N04B	-0.179961	0.202696	-0.577306	0.217384	-0.887839	7014	0.812671	16	0.999999	alz	MAGMA	TRUE	alz.no.mhc.pgc2026.magZ.cond.cov.TRUE.atc3.groups.out	0.999999	0.999999	FALSE	MAGMA_covT
H01C	-0.224218	0.233337	-0.681629	0.233193	-0.96092	7014	0.831687	8	0.999999	alz	MAGMA	TRUE	alz.no.mhc.pgc2026.magZ.cond.cov.TRUE.atc3.groups.out	0.999999	0.999999	FALSE	MAGMA_covT
N03A	-0.137195	0.13985	-0.411342	0.136953	-0.981015	7014	0.83669	36	0.999999	alz	MAGMA	TRUE	alz.no.mhc.pgc2026.magZ.cond.cov.TRUE.atc3.groups.out	0.999999	0.999999	FALSE	MAGMA_covT
H05B	-0.393903	0.390985	-1.16035	0.372546	-1.00746	7014	0.843126	6	0.999999	alz	MAGMA	TRUE	alz.no.mhc.pgc2026.magZ.cond.cov.TRUE.atc3.groups.out	0.999999	0.999999	FALSE	MAGMA_covT
B06A	-0.2664	0.249002	-0.754519	0.221719	-1.06987	7014	0.857643	7	0.999999	alz	MAGMA	TRUE	alz.no.mhc.pgc2026.magZ.cond.cov.TRUE.atc3.groups.out	0.999999	0.999999	FALSE	MAGMA_covT
C02K	-0.347831	0.314862	-0.965056	0.269394	-1.10471	7014	0.865338	9	0.999999	alz	MAGMA	TRUE	alz.no.mhc.pgc2026.magZ.cond.cov.TRUE.atc3.groups.out	0.999999	0.999999	FALSE	MAGMA_covT
L02B	-0.179042	0.157924	-0.488621	0.130537	-1.13372	7014	0.871525	16	0.999999	alz	MAGMA	TRUE	alz.no.mhc.pgc2026.magZ.cond.cov.TRUE.atc3.groups.out	0.999999	0.999999	FALSE	MAGMA_covT
R05C	-0.236069	0.205491	-0.638893	0.166756	-1.1488	7014	0.874662	5	0.999999	alz	MAGMA	TRUE	alz.no.mhc.pgc2026.magZ.cond.cov.TRUE.atc3.groups.out	0.999999	0.999999	FALSE	MAGMA_covT
N01B	-0.218545	0.189428	-0.589882	0.152793	-1.1537	7014	0.87567	15	0.999999	alz	MAGMA	TRUE	alz.no.mhc.pgc2026.magZ.cond.cov.TRUE.atc3.groups.out	0.999999	0.999999	FALSE	MAGMA_covT
N05A	-0.147814	0.122918	-0.38877	0.0931432	-1.20254	7014	0.885402	52	0.999999	alz	MAGMA	TRUE	alz.no.mhc.pgc2026.magZ.cond.cov.TRUE.atc3.groups.out	0.999999	0.999999	FALSE	MAGMA_covT
C05A	-0.187554	0.148275	-0.478218	0.10311	-1.26491	7014	0.897027	16	0.999999	alz	MAGMA	TRUE	alz.no.mhc.pgc2026.magZ.cond.cov.TRUE.atc3.groups.out	0.999999	0.999999	FALSE	MAGMA_covT
A05A	-0.304651	0.235996	-0.767274	0.157972	-1.29092	7014	0.901612	7	0.999999	alz	MAGMA	TRUE	alz.no.mhc.pgc2026.magZ.cond.cov.TRUE.atc3.groups.out	0.999999	0.999999	FALSE	MAGMA_covT
A11H	-0.21743	0.164206	-0.539323	0.104464	-1.32413	7014	0.907248	7	0.999999	alz	MAGMA	TRUE	alz.no.mhc.pgc2026.magZ.cond.cov.TRUE.atc3.groups.out	0.999999	0.999999	FALSE	MAGMA_covT
C01E	-0.265116	0.199375	-0.655951	0.125719	-1.32974	7014	0.908176	9	0.999999	alz	MAGMA	TRUE	alz.no.mhc.pgc2026.magZ.cond.cov.TRUE.atc3.groups.out	0.999999	0.999999	FALSE	MAGMA_covT
N07B	-0.242401	0.179097	-0.593485	0.108683	-1.35346	7014	0.912024	12	0.999999	alz	MAGMA	TRUE	alz.no.mhc.pgc2026.magZ.cond.cov.TRUE.atc3.groups.out	0.999999	0.999999	FALSE	MAGMA_covT
R01A	-0.167019	0.120212	-0.402671	0.0686335	-1.38937	7014	0.917617	29	0.999999	alz	MAGMA	TRUE	alz.no.mhc.pgc2026.magZ.cond.cov.TRUE.atc3.groups.out	0.999999	0.999999	FALSE	MAGMA_covT
J01G	-0.390791	0.273968	-0.927851	0.14627	-1.42641	7014	0.923103	10	0.999999	alz	MAGMA	TRUE	alz.no.mhc.pgc2026.magZ.cond.cov.TRUE.atc3.groups.out	0.999999	0.999999	FALSE	MAGMA_covT
M03A	-0.548367	0.37914	-1.2916	0.194863	-1.44634	7014	0.925937	14	0.999999	alz	MAGMA	TRUE	alz.no.mhc.pgc2026.magZ.cond.cov.TRUE.atc3.groups.out	0.999999	0.999999	FALSE	MAGMA_covT
G03C	-0.54835	0.349777	-1.23402	0.137319	-1.56771	7014	0.941503	7	0.999999	alz	MAGMA	TRUE	alz.no.mhc.pgc2026.magZ.cond.cov.TRUE.atc3.groups.out	0.999999	0.999999	FALSE	MAGMA_covT
D05A	-0.523174	0.314627	-1.13994	0.0935899	-1.66284	7014	0.951805	6	0.999999	alz	MAGMA	TRUE	alz.no.mhc.pgc2026.magZ.cond.cov.TRUE.atc3.groups.out	0.999999	0.999999	FALSE	MAGMA_covT
J02A	-0.337838	0.20064	-0.731153	0.0554779	-1.6838	7014	0.953867	8	0.999999	alz	MAGMA	TRUE	alz.no.mhc.pgc2026.magZ.cond.cov.TRUE.atc3.groups.out	0.999999	0.999999	FALSE	MAGMA_covT
S02B	-0.517417	0.301525	-1.1085	0.0736635	-1.716	7014	0.956897	5	0.999999	alz	MAGMA	TRUE	alz.no.mhc.pgc2026.magZ.cond.cov.TRUE.atc3.groups.out	0.999999	0.999999	FALSE	MAGMA_covT
M09A	-0.40908	0.22102	-0.842347	0.0241872	-1.85087	7014	0.967885	6	0.999999	alz	MAGMA	TRUE	alz.no.mhc.pgc2026.magZ.cond.cov.TRUE.atc3.groups.out	0.999999	0.999999	FALSE	MAGMA_covT
V04C	-0.272227	0.142756	-0.552073	0.00761901	-1.90693	7014	0.971715	21	0.999999	alz	MAGMA	TRUE	alz.no.mhc.pgc2026.magZ.cond.cov.TRUE.atc3.groups.out	0.999999	0.999999	FALSE	MAGMA_covT
S01C	-0.574364	0.293019	-1.14877	4.30091e-05	-1.96016	7014	0.974991	5	0.999999	alz	MAGMA	TRUE	alz.no.mhc.pgc2026.magZ.cond.cov.TRUE.atc3.groups.out	0.999999	0.999999	FALSE	MAGMA_covT
A01A	-0.272991	0.131783	-0.531326	-0.0146559	-2.07151	7014	0.980826	22	0.999999	alz	MAGMA	TRUE	alz.no.mhc.pgc2026.magZ.cond.cov.TRUE.atc3.groups.out	0.999999	0.999999	FALSE	MAGMA_covT
C04A	-0.487979	0.231711	-0.942203	-0.0337552	-2.10598	7014	0.982379	17	0.999999	alz	MAGMA	TRUE	alz.no.mhc.pgc2026.magZ.cond.cov.TRUE.atc3.groups.out	0.999999	0.999999	FALSE	MAGMA_covT
V03A	-0.242859	0.111718	-0.46186	-0.0238569	-2.17385	7014	0.985125	27	0.999999	alz	MAGMA	TRUE	alz.no.mhc.pgc2026.magZ.cond.cov.TRUE.atc3.groups.out	0.999999	0.999999	FALSE	MAGMA_covT
M05B	-0.394075	0.170771	-0.728839	-0.0593121	-2.30762	7014	0.989475	13	0.999999	alz	MAGMA	TRUE	alz.no.mhc.pgc2026.magZ.cond.cov.TRUE.atc3.groups.out	0.999999	0.999999	FALSE	MAGMA_covT
J05A	-0.274787	0.106279	-0.483127	-0.0664477	-2.58552	7014	0.995128	41	0.999999	alz	MAGMA	TRUE	alz.no.mhc.pgc2026.magZ.cond.cov.TRUE.atc3.groups.out	0.999999	0.999999	FALSE	MAGMA_covT
L01D	-0.42565	0.152648	-0.724887	-0.126414	-2.78844	7014	0.997345	12	0.999999	alz	MAGMA	TRUE	alz.no.mhc.pgc2026.magZ.cond.cov.TRUE.atc3.groups.out	0.999999	0.999999	FALSE	MAGMA_covT
H02A	-0.516512	0.183506	-0.876239	-0.156785	-2.81469	7014	0.997552	13	0.999999	alz	MAGMA	TRUE	alz.no.mhc.pgc2026.magZ.cond.cov.TRUE.atc3.groups.out	0.999999	0.999999	FALSE	MAGMA_covT
A03F	-1.06483	0.371768	-1.79361	-0.336056	-2.86424	7014	0.997904	6	0.999999	alz	MAGMA	TRUE	alz.no.mhc.pgc2026.magZ.cond.cov.TRUE.atc3.groups.out	0.999999	0.999999	FALSE	MAGMA_covT
H01A	-0.55654	0.190313	-0.92961	-0.183469	-2.92434	7014	0.998269	7	0.999999	alz	MAGMA	TRUE	alz.no.mhc.pgc2026.magZ.cond.cov.TRUE.atc3.groups.out	0.999999	0.999999	FALSE	MAGMA_covT
D07A	-0.430057	0.144635	-0.713585	-0.146528	-2.97339	7014	0.998522	26	0.999999	alz	MAGMA	TRUE	alz.no.mhc.pgc2026.magZ.cond.cov.TRUE.atc3.groups.out	0.999999	0.999999	FALSE	MAGMA_covT
M01A	-0.386869	0.126297	-0.63445	-0.139288	-3.06316	7014	0.998901	51	0.999999	alz	MAGMA	TRUE	alz.no.mhc.pgc2026.magZ.cond.cov.TRUE.atc3.groups.out	0.999999	0.999999	FALSE	MAGMA_covT
A10B	-0.383682	0.12387	-0.626505	-0.140859	-3.09746	7014	0.99902	44	0.999999	alz	MAGMA	TRUE	alz.no.mhc.pgc2026.magZ.cond.cov.TRUE.atc3.groups.out	0.999999	0.999999	FALSE	MAGMA_covT
B05X	-0.612747	0.193286	-0.991645	-0.233849	-3.17016	7014	0.999235	7	0.999999	alz	MAGMA	TRUE	alz.no.mhc.pgc2026.magZ.cond.cov.TRUE.atc3.groups.out	0.999999	0.999999	FALSE	MAGMA_covT
C03A	-0.966704	0.29979	-1.55438	-0.379025	-3.2246	7014	0.999366	7	0.999999	alz	MAGMA	TRUE	alz.no.mhc.pgc2026.magZ.cond.cov.TRUE.atc3.groups.out	0.999999	0.999999	FALSE	MAGMA_covT
D07X	-0.68379	0.209856	-1.09517	-0.272408	-3.25837	7014	0.999437	9	0.999999	alz	MAGMA	TRUE	alz.no.mhc.pgc2026.magZ.cond.cov.TRUE.atc3.groups.out	0.999999	0.999999	FALSE	MAGMA_covT
D06B	-0.66168	0.17497	-1.00467	-0.318686	-3.78168	7014	0.999921	10	0.999999	alz	MAGMA	TRUE	alz.no.mhc.pgc2026.magZ.cond.cov.TRUE.atc3.groups.out	0.999999	0.999999	FALSE	MAGMA_covT
S01B	-0.618247	0.156386	-0.924812	-0.311682	-3.95333	7014	0.999961	24	0.999999	alz	MAGMA	TRUE	alz.no.mhc.pgc2026.magZ.cond.cov.TRUE.atc3.groups.out	0.999999	0.999999	FALSE	MAGMA_covT
C01C	-0.916452	0.213648	-1.33527	-0.497637	-4.28954	7014	0.999991	23	0.999999	alz	MAGMA	TRUE	alz.no.mhc.pgc2026.magZ.cond.cov.TRUE.atc3.groups.out	0.999999	0.999999	FALSE	MAGMA_covT
A06A	-0.972508	0.207092	-1.37847	-0.566545	-4.69602	7014	0.999999	19	0.999999	alz	MAGMA	TRUE	alz.no.mhc.pgc2026.magZ.cond.cov.TRUE.atc3.groups.out	0.999999	0.999999	FALSE	MAGMA_covT
L04A	0.553277	0.118289	0.321395	0.785158	4.67734	7039	1.48022e-06	75	0.000202791	asthma	MAGMA	FALSE	asthma.no.mhc.ukb.hg37.magZ.cond.cov.FALSE.atc3.groups.out	6.91621e-05	6.91621e-05	TRUE	MAGMA_covF
R03D	0.951713	0.272554	0.417426	1.486	3.49184	7039	0.000241326	14	0.0165308	asthma	MAGMA	FALSE	asthma.no.mhc.ukb.hg37.magZ.cond.cov.FALSE.atc3.groups.out	0.00641169	0.00641169	TRUE	MAGMA_covF
M05B	0.816789	0.282996	0.262033	1.37155	2.88623	7039	0.00195539	13	0.0892961	asthma	MAGMA	FALSE	asthma.no.mhc.ukb.hg37.magZ.cond.cov.FALSE.atc3.groups.out	0.0304546	0.0304546	TRUE	MAGMA_covF
L01B	0.674059	0.241913	0.199838	1.14828	2.78637	7039	0.0026722	18	0.0915229	asthma	MAGMA	FALSE	asthma.no.mhc.ukb.hg37.magZ.cond.cov.FALSE.atc3.groups.out	0.0393569	0.0393569	TRUE	MAGMA_covF
L01X	0.326236	0.129413	0.0725485	0.579924	2.5209	7039	0.00586372	63	0.160666	asthma	MAGMA	FALSE	asthma.no.mhc.ukb.hg37.magZ.cond.cov.FALSE.atc3.groups.out	0.0756699	0.0756699	FALSE	MAGMA_covF
D11A	0.498665	0.204345	0.0980872	0.899243	2.44031	7039	0.0073496	25	0.167816	asthma	MAGMA	FALSE	asthma.no.mhc.ukb.hg37.magZ.cond.cov.FALSE.atc3.groups.out	0.0905337	0.0905337	FALSE	MAGMA_covF
B01A	0.341825	0.147656	0.0523745	0.631275	2.31501	7039	0.0103206	48	0.201989	asthma	MAGMA	FALSE	asthma.no.mhc.ukb.hg37.magZ.cond.cov.FALSE.atc3.groups.out	0.114626	0.114626	FALSE	MAGMA_covF
C03C	0.735958	0.416319	-0.0801524	1.55207	1.76777	7039	0.038571	6	0.548531	asthma	MAGMA	FALSE	asthma.no.mhc.ukb.hg37.magZ.cond.cov.FALSE.atc3.groups.out	0.282506	0.282506	FALSE	MAGMA_covF
D06B	0.562767	0.322557	-0.069541	1.19507	1.74471	7039	0.0405397	10	0.548531	asthma	MAGMA	FALSE	asthma.no.mhc.ukb.hg37.magZ.cond.cov.FALSE.atc3.groups.out	0.295329	0.295329	FALSE	MAGMA_covF
G03X	0.619449	0.360576	-0.0873871	1.32629	1.71795	7039	0.0429252	8	0.548531	asthma	MAGMA	FALSE	asthma.no.mhc.ukb.hg37.magZ.cond.cov.FALSE.atc3.groups.out	0.302933	0.302933	FALSE	MAGMA_covF
A07E	0.525087	0.307821	-0.0783339	1.12851	1.70582	7039	0.0440427	11	0.548531	asthma	MAGMA	FALSE	asthma.no.mhc.ukb.hg37.magZ.cond.cov.FALSE.atc3.groups.out	0.302933	0.302933	FALSE	MAGMA_covF
G03C	0.638909	0.385368	-0.116529	1.39435	1.65792	7039	0.0486894	7	0.555871	asthma	MAGMA	FALSE	asthma.no.mhc.ukb.hg37.magZ.cond.cov.FALSE.atc3.groups.out	0.321825	0.321825	FALSE	MAGMA_covF
P01B	0.395295	0.282975	-0.159422	0.950012	1.39692	7039	0.0812403	13	0.829374	asthma	MAGMA	FALSE	asthma.no.mhc.ukb.hg37.magZ.cond.cov.FALSE.atc3.groups.out	0.474305	0.474305	FALSE	MAGMA_covF
M01A	0.196795	0.143235	-0.0839889	0.477579	1.37393	7039	0.0847535	51	0.829374	asthma	MAGMA	FALSE	asthma.no.mhc.ukb.hg37.magZ.cond.cov.FALSE.atc3.groups.out	0.486615	0.486615	FALSE	MAGMA_covF
R06A	0.237579	0.183463	-0.122063	0.597221	1.29497	7039	0.0976859	31	0.855045	asthma	MAGMA	FALSE	asthma.no.mhc.ukb.hg37.magZ.cond.cov.FALSE.atc3.groups.out	0.51357	0.51357	FALSE	MAGMA_covF
A03F	0.533907	0.41631	-0.282186	1.35	1.28247	7039	0.0998593	6	0.855045	asthma	MAGMA	FALSE	asthma.no.mhc.ukb.hg37.magZ.cond.cov.FALSE.atc3.groups.out	0.520829	0.520829	FALSE	MAGMA_covF
S01H	0.431617	0.361149	-0.276343	1.13958	1.19512	7039	0.11604	8	0.888485	asthma	MAGMA	FALSE	asthma.no.mhc.ukb.hg37.magZ.cond.cov.FALSE.atc3.groups.out	0.56763	0.56763	FALSE	MAGMA_covF
M09A	0.430839	0.361573	-0.277953	1.13963	1.19157	7039	0.116735	8	0.888485	asthma	MAGMA	FALSE	asthma.no.mhc.ukb.hg37.magZ.cond.cov.FALSE.atc3.groups.out	0.568979	0.568979	FALSE	MAGMA_covF
M02A	0.22759	0.196547	-0.157701	0.61288	1.15794	7039	0.123463	27	0.890236	asthma	MAGMA	FALSE	asthma.no.mhc.ukb.hg37.magZ.cond.cov.FALSE.atc3.groups.out	0.595348	0.595348	FALSE	MAGMA_covF
J01X	0.430314	0.385465	-0.325313	1.18594	1.11635	7039	0.132155	7	0.905262	asthma	MAGMA	FALSE	asthma.no.mhc.ukb.hg37.magZ.cond.cov.FALSE.atc3.groups.out	0.626119	0.626119	FALSE	MAGMA_covF
L01E	0.122738	0.114022	-0.100779	0.346256	1.07644	7039	0.140883	82	0.919091	asthma	MAGMA	FALSE	asthma.no.mhc.ukb.hg37.magZ.cond.cov.FALSE.atc3.groups.out	0.644919	0.644919	FALSE	MAGMA_covF
D04A	0.346023	0.340027	-0.320532	1.01258	1.01763	7039	0.154443	9	0.932713	asthma	MAGMA	FALSE	asthma.no.mhc.ukb.hg37.magZ.cond.cov.FALSE.atc3.groups.out	0.682901	0.682901	FALSE	MAGMA_covF
J01F	0.307294	0.307536	-0.295569	0.910158	0.999213	7039	0.158863	11	0.932713	asthma	MAGMA	FALSE	asthma.no.mhc.ukb.hg37.magZ.cond.cov.FALSE.atc3.groups.out	0.696329	0.696329	FALSE	MAGMA_covF
N01B	0.25904	0.264147	-0.258767	0.776848	0.980669	7039	0.163395	15	0.932713	asthma	MAGMA	FALSE	asthma.no.mhc.ukb.hg37.magZ.cond.cov.FALSE.atc3.groups.out	0.702858	0.702858	FALSE	MAGMA_covF
J01M	0.30506	0.339955	-0.361353	0.971473	0.897355	7039	0.18478	9	1	asthma	MAGMA	FALSE	asthma.no.mhc.ukb.hg37.magZ.cond.cov.FALSE.atc3.groups.out	0.770391	0.770391	FALSE	MAGMA_covF
C01E	0.277732	0.340194	-0.38915	0.944614	0.816394	7039	0.207151	9	1	asthma	MAGMA	FALSE	asthma.no.mhc.ukb.hg37.magZ.cond.cov.FALSE.atc3.groups.out	0.825559	0.825559	FALSE	MAGMA_covF
B03X	0.324513	0.416299	-0.491559	1.14059	0.77952	7039	0.21785	6	1	asthma	MAGMA	FALSE	asthma.no.mhc.ukb.hg37.magZ.cond.cov.FALSE.atc3.groups.out	0.846604	0.846604	FALSE	MAGMA_covF
L02B	0.197586	0.255197	-0.302677	0.697849	0.774248	7039	0.219405	16	1	asthma	MAGMA	FALSE	asthma.no.mhc.ukb.hg37.magZ.cond.cov.FALSE.atc3.groups.out	0.846604	0.846604	FALSE	MAGMA_covF
C01A	0.314768	0.416639	-0.50197	1.13151	0.755492	7039	0.224989	6	1	asthma	MAGMA	FALSE	asthma.no.mhc.ukb.hg37.magZ.cond.cov.FALSE.atc3.groups.out	0.85635	0.85635	FALSE	MAGMA_covF
R02A	0.181975	0.247531	-0.30326	0.667211	0.73516	7039	0.231133	17	1	asthma	MAGMA	FALSE	asthma.no.mhc.ukb.hg37.magZ.cond.cov.FALSE.atc3.groups.out	0.862545	0.862545	FALSE	MAGMA_covF
L01D	0.193973	0.295009	-0.384335	0.77228	0.657513	7039	0.255436	12	1	asthma	MAGMA	FALSE	asthma.no.mhc.ukb.hg37.magZ.cond.cov.FALSE.atc3.groups.out	0.888393	0.888393	FALSE	MAGMA_covF
S01X	0.166976	0.255855	-0.334577	0.66853	0.65262	7039	0.257011	16	1	asthma	MAGMA	FALSE	asthma.no.mhc.ukb.hg37.magZ.cond.cov.FALSE.atc3.groups.out	0.888393	0.888393	FALSE	MAGMA_covF
B05X	0.224599	0.385448	-0.530995	0.980192	0.582695	7039	0.280059	7	1	asthma	MAGMA	FALSE	asthma.no.mhc.ukb.hg37.magZ.cond.cov.FALSE.atc3.groups.out	0.919786	0.919786	FALSE	MAGMA_covF
N02B	0.131179	0.248056	-0.355084	0.617443	0.52883	7039	0.29847	17	1	asthma	MAGMA	FALSE	asthma.no.mhc.ukb.hg37.magZ.cond.cov.FALSE.atc3.groups.out	0.936173	0.936173	FALSE	MAGMA_covF
J01C	0.204233	0.41631	-0.61186	1.02033	0.490579	7039	0.31187	6	1	asthma	MAGMA	FALSE	asthma.no.mhc.ukb.hg37.magZ.cond.cov.FALSE.atc3.groups.out	0.956635	0.956635	FALSE	MAGMA_covF
J01E	0.213348	0.455979	-0.680508	1.1072	0.46789	7039	0.319939	5	1	asthma	MAGMA	FALSE	asthma.no.mhc.ukb.hg37.magZ.cond.cov.FALSE.atc3.groups.out	0.965517	0.965517	FALSE	MAGMA_covF
A11C	0.186828	0.416373	-0.629388	1.00304	0.448704	7039	0.326829	6	1	asthma	MAGMA	FALSE	asthma.no.mhc.ukb.hg37.magZ.cond.cov.FALSE.atc3.groups.out	0.977602	0.977602	FALSE	MAGMA_covF
C08C	0.106051	0.24078	-0.36595	0.578052	0.440446	7039	0.329814	18	1	asthma	MAGMA	FALSE	asthma.no.mhc.ukb.hg37.magZ.cond.cov.FALSE.atc3.groups.out	0.977637	0.977637	FALSE	MAGMA_covF
S01A	0.0810826	0.186519	-0.284551	0.446716	0.434715	7039	0.331891	30	1	asthma	MAGMA	FALSE	asthma.no.mhc.ukb.hg37.magZ.cond.cov.FALSE.atc3.groups.out	0.977637	0.977637	FALSE	MAGMA_covF
G03D	0.175149	0.416387	-0.641096	0.991393	0.420639	7039	0.337016	6	1	asthma	MAGMA	FALSE	asthma.no.mhc.ukb.hg37.magZ.cond.cov.FALSE.atc3.groups.out	0.977851	0.977851	FALSE	MAGMA_covF
A02B	0.0905482	0.217646	-0.336103	0.517199	0.416035	7039	0.338699	22	1	asthma	MAGMA	FALSE	asthma.no.mhc.ukb.hg37.magZ.cond.cov.FALSE.atc3.groups.out	0.978543	0.978543	FALSE	MAGMA_covF
A16A	0.0942484	0.228243	-0.353177	0.541674	0.412929	7039	0.339836	20	1	asthma	MAGMA	FALSE	asthma.no.mhc.ukb.hg37.magZ.cond.cov.FALSE.atc3.groups.out	0.979531	0.979531	FALSE	MAGMA_covF
L01A	0.101752	0.263675	-0.41513	0.618633	0.385899	7039	0.349792	15	1	asthma	MAGMA	FALSE	asthma.no.mhc.ukb.hg37.magZ.cond.cov.FALSE.atc3.groups.out	0.989494	0.989494	FALSE	MAGMA_covF
S03A	0.153717	0.416399	-0.66255	0.969985	0.369159	7039	0.35601	6	1	asthma	MAGMA	FALSE	asthma.no.mhc.ukb.hg37.magZ.cond.cov.FALSE.atc3.groups.out	0.998551	0.998551	FALSE	MAGMA_covF
G02A	0.144905	0.416365	-0.671295	0.961106	0.348025	7039	0.363916	6	1	asthma	MAGMA	FALSE	asthma.no.mhc.ukb.hg37.magZ.cond.cov.FALSE.atc3.groups.out	1	1	FALSE	MAGMA_covF
R03B	0.0917289	0.263588	-0.424983	0.608441	0.348001	7039	0.363925	15	1	asthma	MAGMA	FALSE	asthma.no.mhc.ukb.hg37.magZ.cond.cov.FALSE.atc3.groups.out	1	1	FALSE	MAGMA_covF
C05A	0.0824533	0.255467	-0.418339	0.583246	0.322755	7039	0.373445	16	1	asthma	MAGMA	FALSE	asthma.no.mhc.ukb.hg37.magZ.cond.cov.FALSE.atc3.groups.out	1	1	FALSE	MAGMA_covF
G03A	0.12049	0.385456	-0.63512	0.876099	0.312591	7039	0.3773	7	1	asthma	MAGMA	FALSE	asthma.no.mhc.ukb.hg37.magZ.cond.cov.FALSE.atc3.groups.out	1	1	FALSE	MAGMA_covF
S01B	0.0625788	0.208453	-0.346051	0.471209	0.300206	7039	0.382014	24	1	asthma	MAGMA	FALSE	asthma.no.mhc.ukb.hg37.magZ.cond.cov.FALSE.atc3.groups.out	1	1	FALSE	MAGMA_covF
P02C	0.080519	0.38545	-0.67508	0.836118	0.208896	7039	0.417268	7	1	asthma	MAGMA	FALSE	asthma.no.mhc.ukb.hg37.magZ.cond.cov.FALSE.atc3.groups.out	1	1	FALSE	MAGMA_covF
M03A	0.0522971	0.273159	-0.483176	0.58777	0.191453	7039	0.424088	14	1	asthma	MAGMA	FALSE	asthma.no.mhc.ukb.hg37.magZ.cond.cov.FALSE.atc3.groups.out	1	1	FALSE	MAGMA_covF
V03A	0.0301643	0.196828	-0.355678	0.416007	0.153252	7039	0.439102	27	1	asthma	MAGMA	FALSE	asthma.no.mhc.ukb.hg37.magZ.cond.cov.FALSE.atc3.groups.out	1	1	FALSE	MAGMA_covF
N04B	0.0350964	0.255389	-0.465544	0.535737	0.137423	7039	0.44535	16	1	asthma	MAGMA	FALSE	asthma.no.mhc.ukb.hg37.magZ.cond.cov.FALSE.atc3.groups.out	1	1	FALSE	MAGMA_covF
G03G	0.0607563	0.455989	-0.83312	0.954632	0.133241	7039	0.447003	5	1	asthma	MAGMA	FALSE	asthma.no.mhc.ukb.hg37.magZ.cond.cov.FALSE.atc3.groups.out	1	1	FALSE	MAGMA_covF
J01G	0.032932	0.322553	-0.599368	0.665232	0.102098	7039	0.459341	10	1	asthma	MAGMA	FALSE	asthma.no.mhc.ukb.hg37.magZ.cond.cov.FALSE.atc3.groups.out	1	1	FALSE	MAGMA_covF
C03A	0.0295263	0.385651	-0.726467	0.785519	0.0765622	7039	0.469487	7	1	asthma	MAGMA	FALSE	asthma.no.mhc.ukb.hg37.magZ.cond.cov.FALSE.atc3.groups.out	1	1	FALSE	MAGMA_covF
N06D	0.0224961	0.385481	-0.733162	0.778154	0.0583585	7039	0.476732	7	1	asthma	MAGMA	FALSE	asthma.no.mhc.ukb.hg37.magZ.cond.cov.FALSE.atc3.groups.out	1	1	FALSE	MAGMA_covF
D07A	0.0115454	0.200308	-0.381119	0.40421	0.057638	7039	0.477019	26	1	asthma	MAGMA	FALSE	asthma.no.mhc.ukb.hg37.magZ.cond.cov.FALSE.atc3.groups.out	1	1	FALSE	MAGMA_covF
D01A	-0.00225196	0.282958	-0.556935	0.552431	-0.00795865	7039	0.503175	13	1	asthma	MAGMA	FALSE	asthma.no.mhc.ukb.hg37.magZ.cond.cov.FALSE.atc3.groups.out	1	1	FALSE	MAGMA_covF
L02A	-0.0150168	0.340085	-0.681685	0.651651	-0.044156	7039	0.517609	9	1	asthma	MAGMA	FALSE	asthma.no.mhc.ukb.hg37.magZ.cond.cov.FALSE.atc3.groups.out	1	1	FALSE	MAGMA_covF
D06A	-0.016976	0.339988	-0.683455	0.649503	-0.0499312	7039	0.519911	9	1	asthma	MAGMA	FALSE	asthma.no.mhc.ukb.hg37.magZ.cond.cov.FALSE.atc3.groups.out	1	1	FALSE	MAGMA_covF
J02A	-0.0229966	0.360559	-0.729801	0.683808	-0.0637805	7039	0.525427	8	1	asthma	MAGMA	FALSE	asthma.no.mhc.ukb.hg37.magZ.cond.cov.FALSE.atc3.groups.out	1	1	FALSE	MAGMA_covF
H05B	-0.0310299	0.416353	-0.847208	0.785148	-0.0745278	7039	0.529704	6	1	asthma	MAGMA	FALSE	asthma.no.mhc.ukb.hg37.magZ.cond.cov.FALSE.atc3.groups.out	1	1	FALSE	MAGMA_covF
D05A	-0.0430923	0.416324	-0.859213	0.773029	-0.103507	7039	0.541218	6	1	asthma	MAGMA	FALSE	asthma.no.mhc.ukb.hg37.magZ.cond.cov.FALSE.atc3.groups.out	1	1	FALSE	MAGMA_covF
S01G	-0.0390254	0.263525	-0.555614	0.477563	-0.14809	7039	0.558862	15	1	asthma	MAGMA	FALSE	asthma.no.mhc.ukb.hg37.magZ.cond.cov.FALSE.atc3.groups.out	1	1	FALSE	MAGMA_covF
S01C	-0.0730184	0.456233	-0.967372	0.821335	-0.160046	7039	0.563575	5	1	asthma	MAGMA	FALSE	asthma.no.mhc.ukb.hg37.magZ.cond.cov.FALSE.atc3.groups.out	1	1	FALSE	MAGMA_covF
S02B	-0.0959822	0.456256	-0.990381	0.798416	-0.210369	7039	0.583307	5	1	asthma	MAGMA	FALSE	asthma.no.mhc.ukb.hg37.magZ.cond.cov.FALSE.atc3.groups.out	1	1	FALSE	MAGMA_covF
B06A	-0.0832938	0.385437	-0.838867	0.672279	-0.216102	7039	0.585543	7	1	asthma	MAGMA	FALSE	asthma.no.mhc.ukb.hg37.magZ.cond.cov.FALSE.atc3.groups.out	1	1	FALSE	MAGMA_covF
S02A	-0.0832717	0.322688	-0.715838	0.549295	-0.258056	7039	0.601814	10	1	asthma	MAGMA	FALSE	asthma.no.mhc.ukb.hg37.magZ.cond.cov.FALSE.atc3.groups.out	1	1	FALSE	MAGMA_covF
C01B	-0.0644513	0.241387	-0.537643	0.40874	-0.267004	7039	0.605263	18	1	asthma	MAGMA	FALSE	asthma.no.mhc.ukb.hg37.magZ.cond.cov.FALSE.atc3.groups.out	1	1	FALSE	MAGMA_covF
D10A	-0.0736429	0.247689	-0.559187	0.411901	-0.297321	7039	0.616885	17	1	asthma	MAGMA	FALSE	asthma.no.mhc.ukb.hg37.magZ.cond.cov.FALSE.atc3.groups.out	1	1	FALSE	MAGMA_covF
M04A	-0.109229	0.360747	-0.816403	0.597944	-0.302785	7039	0.618969	8	1	asthma	MAGMA	FALSE	asthma.no.mhc.ukb.hg37.magZ.cond.cov.FALSE.atc3.groups.out	1	1	FALSE	MAGMA_covF
C07A	-0.0659506	0.208468	-0.47461	0.342709	-0.316359	7039	0.62413	24	1	asthma	MAGMA	FALSE	asthma.no.mhc.ukb.hg37.magZ.cond.cov.FALSE.atc3.groups.out	1	1	FALSE	MAGMA_covF
H01C	-0.153003	0.360647	-0.85998	0.553974	-0.424245	7039	0.6643	8	1	asthma	MAGMA	FALSE	asthma.no.mhc.ukb.hg37.magZ.cond.cov.FALSE.atc3.groups.out	1	1	FALSE	MAGMA_covF
G01A	-0.121834	0.255106	-0.621917	0.37825	-0.477581	7039	0.683518	16	1	asthma	MAGMA	FALSE	asthma.no.mhc.ukb.hg37.magZ.cond.cov.FALSE.atc3.groups.out	1	1	FALSE	MAGMA_covF
A01A	-0.104507	0.217935	-0.531725	0.322712	-0.479531	7039	0.684212	22	1	asthma	MAGMA	FALSE	asthma.no.mhc.ukb.hg37.magZ.cond.cov.FALSE.atc3.groups.out	1	1	FALSE	MAGMA_covF
A03A	-0.110816	0.222768	-0.547508	0.325875	-0.497453	7039	0.690557	21	1	asthma	MAGMA	FALSE	asthma.no.mhc.ukb.hg37.magZ.cond.cov.FALSE.atc3.groups.out	1	1	FALSE	MAGMA_covF
N07A	-0.230856	0.455999	-1.12475	0.66304	-0.506264	7039	0.693656	5	1	asthma	MAGMA	FALSE	asthma.no.mhc.ukb.hg37.magZ.cond.cov.FALSE.atc3.groups.out	1	1	FALSE	MAGMA_covF
D08A	-0.139758	0.272687	-0.674307	0.394791	-0.512521	7039	0.695849	14	1	asthma	MAGMA	FALSE	asthma.no.mhc.ukb.hg37.magZ.cond.cov.FALSE.atc3.groups.out	1	1	FALSE	MAGMA_covF
A10B	-0.0806083	0.15418	-0.382847	0.221631	-0.52282	7039	0.699442	44	1	asthma	MAGMA	FALSE	asthma.no.mhc.ukb.hg37.magZ.cond.cov.FALSE.atc3.groups.out	1	1	FALSE	MAGMA_covF
L01F	-0.0757311	0.139449	-0.349094	0.197632	-0.543072	7039	0.706451	54	1	asthma	MAGMA	FALSE	asthma.no.mhc.ukb.hg37.magZ.cond.cov.FALSE.atc3.groups.out	1	1	FALSE	MAGMA_covF
H02A	-0.16602	0.283044	-0.72087	0.388831	-0.586552	7039	0.721238	13	1	asthma	MAGMA	FALSE	asthma.no.mhc.ukb.hg37.magZ.cond.cov.FALSE.atc3.groups.out	1	1	FALSE	MAGMA_covF
P01C	-0.268731	0.456032	-1.16269	0.625229	-0.589282	7039	0.722154	5	1	asthma	MAGMA	FALSE	asthma.no.mhc.ukb.hg37.magZ.cond.cov.FALSE.atc3.groups.out	1	1	FALSE	MAGMA_covF
R01A	-0.11386	0.189911	-0.486142	0.258422	-0.599544	7039	0.725585	29	1	asthma	MAGMA	FALSE	asthma.no.mhc.ukb.hg37.magZ.cond.cov.FALSE.atc3.groups.out	1	1	FALSE	MAGMA_covF
B05C	-0.206372	0.340026	-0.872926	0.460182	-0.60693	7039	0.728042	9	1	asthma	MAGMA	FALSE	asthma.no.mhc.ukb.hg37.magZ.cond.cov.FALSE.atc3.groups.out	1	1	FALSE	MAGMA_covF
N05A	-0.0873334	0.142801	-0.367265	0.192599	-0.611576	7039	0.729581	52	1	asthma	MAGMA	FALSE	asthma.no.mhc.ukb.hg37.magZ.cond.cov.FALSE.atc3.groups.out	1	1	FALSE	MAGMA_covF
R05C	-0.289519	0.455975	-1.18337	0.60433	-0.634944	7039	0.737257	5	1	asthma	MAGMA	FALSE	asthma.no.mhc.ukb.hg37.magZ.cond.cov.FALSE.atc3.groups.out	1	1	FALSE	MAGMA_covF
D07X	-0.226964	0.340043	-0.893551	0.439623	-0.667458	7039	0.747749	9	1	asthma	MAGMA	FALSE	asthma.no.mhc.ukb.hg37.magZ.cond.cov.FALSE.atc3.groups.out	1	1	FALSE	MAGMA_covF
N06A	-0.101094	0.151454	-0.39799	0.195801	-0.667492	7039	0.74776	46	1	asthma	MAGMA	FALSE	asthma.no.mhc.ukb.hg37.magZ.cond.cov.FALSE.atc3.groups.out	1	1	FALSE	MAGMA_covF
J04A	-0.279657	0.33997	-0.946101	0.386787	-0.822592	7039	0.794616	9	1	asthma	MAGMA	FALSE	asthma.no.mhc.ukb.hg37.magZ.cond.cov.FALSE.atc3.groups.out	1	1	FALSE	MAGMA_covF
A07A	-0.303441	0.360563	-1.01025	0.40337	-0.841577	7039	0.799973	8	1	asthma	MAGMA	FALSE	asthma.no.mhc.ukb.hg37.magZ.cond.cov.FALSE.atc3.groups.out	1	1	FALSE	MAGMA_covF
C09C	-0.324778	0.36055	-1.03156	0.382009	-0.900785	7039	0.816133	8	1	asthma	MAGMA	FALSE	asthma.no.mhc.ukb.hg37.magZ.cond.cov.FALSE.atc3.groups.out	1	1	FALSE	MAGMA_covF
B02A	-0.379539	0.416273	-1.19556	0.436481	-0.911755	7039	0.819035	6	1	asthma	MAGMA	FALSE	asthma.no.mhc.ukb.hg37.magZ.cond.cov.FALSE.atc3.groups.out	1	1	FALSE	MAGMA_covF
J01A	-0.330651	0.360536	-1.03741	0.376107	-0.917111	7039	0.820442	8	1	asthma	MAGMA	FALSE	asthma.no.mhc.ukb.hg37.magZ.cond.cov.FALSE.atc3.groups.out	1	1	FALSE	MAGMA_covF
C10A	-0.195832	0.20853	-0.604615	0.21295	-0.939106	7039	0.826146	24	1	asthma	MAGMA	FALSE	asthma.no.mhc.ukb.hg37.magZ.cond.cov.FALSE.atc3.groups.out	1	1	FALSE	MAGMA_covF
J05A	-0.15176	0.159679	-0.464778	0.161258	-0.95041	7039	0.829032	41	1	asthma	MAGMA	FALSE	asthma.no.mhc.ukb.hg37.magZ.cond.cov.FALSE.atc3.groups.out	1	1	FALSE	MAGMA_covF
N04A	-0.375573	0.385456	-1.13118	0.380038	-0.974358	7039	0.835044	7	1	asthma	MAGMA	FALSE	asthma.no.mhc.ukb.hg37.magZ.cond.cov.FALSE.atc3.groups.out	1	1	FALSE	MAGMA_covF
A11H	-0.377971	0.385599	-1.13386	0.377919	-0.980217	7039	0.836494	7	1	asthma	MAGMA	FALSE	asthma.no.mhc.ukb.hg37.magZ.cond.cov.FALSE.atc3.groups.out	1	1	FALSE	MAGMA_covF
A05A	-0.393236	0.38562	-1.14917	0.362695	-1.01975	7039	0.846059	7	1	asthma	MAGMA	FALSE	asthma.no.mhc.ukb.hg37.magZ.cond.cov.FALSE.atc3.groups.out	1	1	FALSE	MAGMA_covF
M03B	-0.329293	0.322561	-0.96161	0.303024	-1.02087	7039	0.846324	10	1	asthma	MAGMA	FALSE	asthma.no.mhc.ukb.hg37.magZ.cond.cov.FALSE.atc3.groups.out	1	1	FALSE	MAGMA_covF
C02D	-0.474224	0.456041	-1.3682	0.419753	-1.03987	7039	0.850783	5	1	asthma	MAGMA	FALSE	asthma.no.mhc.ukb.hg37.magZ.cond.cov.FALSE.atc3.groups.out	1	1	FALSE	MAGMA_covF
L03A	-0.200954	0.193015	-0.579322	0.177413	-1.04113	7039	0.851075	28	1	asthma	MAGMA	FALSE	asthma.no.mhc.ukb.hg37.magZ.cond.cov.FALSE.atc3.groups.out	1	1	FALSE	MAGMA_covF
A03B	-0.484939	0.455986	-1.37881	0.40893	-1.0635	7039	0.856203	5	1	asthma	MAGMA	FALSE	asthma.no.mhc.ukb.hg37.magZ.cond.cov.FALSE.atc3.groups.out	1	1	FALSE	MAGMA_covF
S01F	-0.425734	0.385626	-1.18168	0.330209	-1.10401	7039	0.865186	7	1	asthma	MAGMA	FALSE	asthma.no.mhc.ukb.hg37.magZ.cond.cov.FALSE.atc3.groups.out	1	1	FALSE	MAGMA_covF
N07X	-0.402005	0.361745	-1.11113	0.307124	-1.11129	7039	0.86676	8	1	asthma	MAGMA	FALSE	asthma.no.mhc.ukb.hg37.magZ.cond.cov.FALSE.atc3.groups.out	1	1	FALSE	MAGMA_covF
C01D	-0.327056	0.282942	-0.881707	0.227595	-1.15591	7039	0.876122	13	1	asthma	MAGMA	FALSE	asthma.no.mhc.ukb.hg37.magZ.cond.cov.FALSE.atc3.groups.out	1	1	FALSE	MAGMA_covF
S01E	-0.229354	0.183506	-0.58908	0.130373	-1.24984	7039	0.894301	31	1	asthma	MAGMA	FALSE	asthma.no.mhc.ukb.hg37.magZ.cond.cov.FALSE.atc3.groups.out	1	1	FALSE	MAGMA_covF
J01D	-0.361089	0.28298	-0.915815	0.193638	-1.27602	7039	0.899005	13	1	asthma	MAGMA	FALSE	asthma.no.mhc.ukb.hg37.magZ.cond.cov.FALSE.atc3.groups.out	1	1	FALSE	MAGMA_covF
H01A	-0.532097	0.38538	-1.28756	0.223363	-1.38071	7039	0.916294	7	1	asthma	MAGMA	FALSE	asthma.no.mhc.ukb.hg37.magZ.cond.cov.FALSE.atc3.groups.out	1	1	FALSE	MAGMA_covF
R03A	-0.374332	0.263411	-0.890696	0.142033	-1.4211	7039	0.922333	15	1	asthma	MAGMA	FALSE	asthma.no.mhc.ukb.hg37.magZ.cond.cov.FALSE.atc3.groups.out	1	1	FALSE	MAGMA_covF
G04B	-0.298965	0.2086	-0.707884	0.109955	-1.43319	7039	0.924077	24	1	asthma	MAGMA	FALSE	asthma.no.mhc.ukb.hg37.magZ.cond.cov.FALSE.atc3.groups.out	1	1	FALSE	MAGMA_covF
N06B	-0.371562	0.255253	-0.871934	0.12881	-1.45566	7039	0.927235	16	1	asthma	MAGMA	FALSE	asthma.no.mhc.ukb.hg37.magZ.cond.cov.FALSE.atc3.groups.out	1	1	FALSE	MAGMA_covF
L01C	-0.393674	0.264875	-0.912909	0.125561	-1.48626	7039	0.931373	15	1	asthma	MAGMA	FALSE	asthma.no.mhc.ukb.hg37.magZ.cond.cov.FALSE.atc3.groups.out	1	1	FALSE	MAGMA_covF
C04A	-0.405398	0.247695	-0.890956	0.0801593	-1.63668	7039	0.949129	17	1	asthma	MAGMA	FALSE	asthma.no.mhc.ukb.hg37.magZ.cond.cov.FALSE.atc3.groups.out	1	1	FALSE	MAGMA_covF
R03C	-0.541672	0.322482	-1.17383	0.0904895	-1.6797	7039	0.95347	10	1	asthma	MAGMA	FALSE	asthma.no.mhc.ukb.hg37.magZ.cond.cov.FALSE.atc3.groups.out	1	1	FALSE	MAGMA_covF
C01C	-0.363257	0.213008	-0.780816	0.0543024	-1.70537	7039	0.955915	23	1	asthma	MAGMA	FALSE	asthma.no.mhc.ukb.hg37.magZ.cond.cov.FALSE.atc3.groups.out	1	1	FALSE	MAGMA_covF
B02B	-0.547704	0.307541	-1.15058	0.0551685	-1.78091	7039	0.962515	11	1	asthma	MAGMA	FALSE	asthma.no.mhc.ukb.hg37.magZ.cond.cov.FALSE.atc3.groups.out	1	1	FALSE	MAGMA_covF
V04C	-0.401737	0.222713	-0.838322	0.0348473	-1.80383	7039	0.96435	21	1	asthma	MAGMA	FALSE	asthma.no.mhc.ukb.hg37.magZ.cond.cov.FALSE.atc3.groups.out	1	1	FALSE	MAGMA_covF
A06A	-0.428314	0.234118	-0.887256	0.0306287	-1.82948	7039	0.966315	19	1	asthma	MAGMA	FALSE	asthma.no.mhc.ukb.hg37.magZ.cond.cov.FALSE.atc3.groups.out	1	1	FALSE	MAGMA_covF
G02C	-0.502252	0.263479	-1.01875	0.014246	-1.90623	7039	0.97167	15	1	asthma	MAGMA	FALSE	asthma.no.mhc.ukb.hg37.magZ.cond.cov.FALSE.atc3.groups.out	1	1	FALSE	MAGMA_covF
G04C	-0.855889	0.416185	-1.67174	-0.0400412	-2.05651	7039	0.980115	6	1	asthma	MAGMA	FALSE	asthma.no.mhc.ukb.hg37.magZ.cond.cov.FALSE.atc3.groups.out	1	1	FALSE	MAGMA_covF
S01L	-0.961476	0.455848	-1.85507	-0.0678773	-2.1092	7039	0.982519	5	1	asthma	MAGMA	FALSE	asthma.no.mhc.ukb.hg37.magZ.cond.cov.FALSE.atc3.groups.out	1	1	FALSE	MAGMA_covF
N03A	-0.370215	0.17102	-0.705466	-0.0349635	-2.16474	7039	0.98478	36	1	asthma	MAGMA	FALSE	asthma.no.mhc.ukb.hg37.magZ.cond.cov.FALSE.atc3.groups.out	1	1	FALSE	MAGMA_covF
A04A	-0.735918	0.322516	-1.36815	-0.10369	-2.2818	7039	0.988735	10	1	asthma	MAGMA	FALSE	asthma.no.mhc.ukb.hg37.magZ.cond.cov.FALSE.atc3.groups.out	1	1	FALSE	MAGMA_covF
A08A	-0.739271	0.322579	-1.37162	-0.106919	-2.29175	7039	0.989025	10	1	asthma	MAGMA	FALSE	asthma.no.mhc.ukb.hg37.magZ.cond.cov.FALSE.atc3.groups.out	1	1	FALSE	MAGMA_covF
R05D	-1.26037	0.45579	-2.15386	-0.366889	-2.76525	7039	0.997149	5	1	asthma	MAGMA	FALSE	asthma.no.mhc.ukb.hg37.magZ.cond.cov.FALSE.atc3.groups.out	1	1	FALSE	MAGMA_covF
C02K	-0.944346	0.33982	-1.61049	-0.278197	-2.77896	7039	0.997266	9	1	asthma	MAGMA	FALSE	asthma.no.mhc.ukb.hg37.magZ.cond.cov.FALSE.atc3.groups.out	1	1	FALSE	MAGMA_covF
C02A	-0.994728	0.339778	-1.6608	-0.32866	-2.92758	7039	0.998286	9	1	asthma	MAGMA	FALSE	asthma.no.mhc.ukb.hg37.magZ.cond.cov.FALSE.atc3.groups.out	1	1	FALSE	MAGMA_covF
C02C	-1.36753	0.455835	-2.2611	-0.473955	-3.00005	7039	0.998646	5	1	asthma	MAGMA	FALSE	asthma.no.mhc.ukb.hg37.magZ.cond.cov.FALSE.atc3.groups.out	1	1	FALSE	MAGMA_covF
N02C	-0.753847	0.22817	-1.20113	-0.306564	-3.30388	7039	0.999521	20	1	asthma	MAGMA	FALSE	asthma.no.mhc.ukb.hg37.magZ.cond.cov.FALSE.atc3.groups.out	1	1	FALSE	MAGMA_covF
C09A	-0.998301	0.272463	-1.53241	-0.464191	-3.66398	7039	0.999875	14	1	asthma	MAGMA	FALSE	asthma.no.mhc.ukb.hg37.magZ.cond.cov.FALSE.atc3.groups.out	1	1	FALSE	MAGMA_covF
N07B	-1.15503	0.294375	-1.73209	-0.577968	-3.92368	7039	0.999956	12	1	asthma	MAGMA	FALSE	asthma.no.mhc.ukb.hg37.magZ.cond.cov.FALSE.atc3.groups.out	1	1	FALSE	MAGMA_covF
N01A	-0.980725	0.223106	-1.41808	-0.54337	-4.39578	7039	0.999994	21	1	asthma	MAGMA	FALSE	asthma.no.mhc.ukb.hg37.magZ.cond.cov.FALSE.atc3.groups.out	1	1	FALSE	MAGMA_covF
H01B	-2.44042	0.455106	-3.33256	-1.54827	-5.36231	7039	1	5	1	asthma	MAGMA	FALSE	asthma.no.mhc.ukb.hg37.magZ.cond.cov.FALSE.atc3.groups.out	1	1	FALSE	MAGMA_covF
N05B	-1.5796	0.255074	-2.07962	-1.07957	-6.19269	7039	1	16	1	asthma	MAGMA	FALSE	asthma.no.mhc.ukb.hg37.magZ.cond.cov.FALSE.atc3.groups.out	1	1	FALSE	MAGMA_covF
N02A	-1.5888	0.246834	-2.07267	-1.10493	-6.43673	7039	1	17	1	asthma	MAGMA	FALSE	asthma.no.mhc.ukb.hg37.magZ.cond.cov.FALSE.atc3.groups.out	1	1	FALSE	MAGMA_covF
N05C	-1.26928	0.168083	-1.59877	-0.939788	-7.55152	7039	1	37	1	asthma	MAGMA	FALSE	asthma.no.mhc.ukb.hg37.magZ.cond.cov.FALSE.atc3.groups.out	1	1	FALSE	MAGMA_covF
L04A	0.303242	0.0715374	0.163007	0.443477	4.23893	7039	1.13727e-05	75	0.00155806	asthma	MAGMA	TRUE	asthma.no.mhc.ukb.hg37.magZ.cond.cov.TRUE.atc3.groups.out	0.00128417	0.00128417	TRUE	MAGMA_covT
M04A	0.809945	0.209857	0.398563	1.22133	3.85952	7039	5.73139e-05	8	0.00283706	asthma	MAGMA	TRUE	asthma.no.mhc.ukb.hg37.magZ.cond.cov.TRUE.atc3.groups.out	0.00336719	0.00336719	TRUE	MAGMA_covT
D11A	0.426974	0.111199	0.20899	0.644958	3.83973	7039	6.21253e-05	25	0.00283706	asthma	MAGMA	TRUE	asthma.no.mhc.ukb.hg37.magZ.cond.cov.TRUE.atc3.groups.out	0.00336719	0.00336719	TRUE	MAGMA_covT
C01A	1.1327	0.310521	0.52399	1.74142	3.64776	7039	0.000133227	6	0.00437113	asthma	MAGMA	TRUE	asthma.no.mhc.ukb.hg37.magZ.cond.cov.TRUE.atc3.groups.out	0.00644722	0.00644722	TRUE	MAGMA_covT
P01B	0.657109	0.182475	0.299404	1.01481	3.6011	7039	0.00015953	13	0.00437113	asthma	MAGMA	TRUE	asthma.no.mhc.ukb.hg37.magZ.cond.cov.TRUE.atc3.groups.out	0.00720544	0.00720544	TRUE	MAGMA_covT
D04A	0.993213	0.286417	0.43175	1.55468	3.46772	7039	0.000264016	9	0.00558819	asthma	MAGMA	TRUE	asthma.no.mhc.ukb.hg37.magZ.cond.cov.TRUE.atc3.groups.out	0.00960192	0.00960192	TRUE	MAGMA_covT
S01H	0.865922	0.251241	0.373414	1.35843	3.44658	7039	0.000285528	8	0.00558819	asthma	MAGMA	TRUE	asthma.no.mhc.ukb.hg37.magZ.cond.cov.TRUE.atc3.groups.out	0.00992026	0.00992026	TRUE	MAGMA_covT
C01C	0.57284	0.169974	0.23964	0.90604	3.37016	7039	0.000377641	23	0.0064671	asthma	MAGMA	TRUE	asthma.no.mhc.ukb.hg37.magZ.cond.cov.TRUE.atc3.groups.out	0.0119001	0.0119001	TRUE	MAGMA_covT
N02B	0.467918	0.161785	0.15077	0.785066	2.89222	7039	0.00191854	17	0.0292044	asthma	MAGMA	TRUE	asthma.no.mhc.ukb.hg37.magZ.cond.cov.TRUE.atc3.groups.out	0.042069	0.042069	TRUE	MAGMA_covT
N06A	0.268049	0.113691	0.0451804	0.490918	2.3577	7039	0.00920796	46	0.126149	asthma	MAGMA	TRUE	asthma.no.mhc.ukb.hg37.magZ.cond.cov.TRUE.atc3.groups.out	0.118827	0.118827	FALSE	MAGMA_covT
H05B	0.791671	0.381187	0.0444285	1.53891	2.07685	7039	0.0189256	6	0.23079	asthma	MAGMA	TRUE	asthma.no.mhc.ukb.hg37.magZ.cond.cov.TRUE.atc3.groups.out	0.194824	0.194824	FALSE	MAGMA_covT
G02C	0.395037	0.196146	0.0105311	0.779542	2.01399	7039	0.0220242	15	0.23079	asthma	MAGMA	TRUE	asthma.no.mhc.ukb.hg37.magZ.cond.cov.TRUE.atc3.groups.out	0.210161	0.210161	FALSE	MAGMA_covT
G03C	0.697991	0.349723	0.0124291	1.38355	1.99584	7039	0.0229948	7	0.23079	asthma	MAGMA	TRUE	asthma.no.mhc.ukb.hg37.magZ.cond.cov.TRUE.atc3.groups.out	0.216375	0.216375	FALSE	MAGMA_covT
S03A	0.552364	0.282651	-0.00171773	1.10645	1.95422	7039	0.0253571	6	0.23079	asthma	MAGMA	TRUE	asthma.no.mhc.ukb.hg37.magZ.cond.cov.TRUE.atc3.groups.out	0.228199	0.228199	FALSE	MAGMA_covT
B02B	0.412872	0.216091	-0.0107315	0.836475	1.91064	7039	0.0280458	11	0.23079	asthma	MAGMA	TRUE	asthma.no.mhc.ukb.hg37.magZ.cond.cov.TRUE.atc3.groups.out	0.242051	0.242051	FALSE	MAGMA_covT
N04B	0.38383	0.201619	-0.0114046	0.779064	1.90374	7039	0.0284927	16	0.23079	asthma	MAGMA	TRUE	asthma.no.mhc.ukb.hg37.magZ.cond.cov.TRUE.atc3.groups.out	0.242529	0.242529	FALSE	MAGMA_covT
C07A	0.413424	0.217419	-0.0127827	0.839632	1.90151	7039	0.0286381	24	0.23079	asthma	MAGMA	TRUE	asthma.no.mhc.ukb.hg37.magZ.cond.cov.TRUE.atc3.groups.out	0.242529	0.242529	FALSE	MAGMA_covT
G03A	0.520255	0.290007	-0.0482468	1.08876	1.79394	7039	0.0364331	7	0.267219	asthma	MAGMA	TRUE	asthma.no.mhc.ukb.hg37.magZ.cond.cov.TRUE.atc3.groups.out	0.275469	0.275469	FALSE	MAGMA_covT
L01B	0.209369	0.118107	-0.022157	0.440894	1.7727	7039	0.0381608	18	0.267219	asthma	MAGMA	TRUE	asthma.no.mhc.ukb.hg37.magZ.cond.cov.TRUE.atc3.groups.out	0.281021	0.281021	FALSE	MAGMA_covT
J02A	0.345406	0.19937	-0.0454189	0.736231	1.73249	7039	0.0416152	8	0.267219	asthma	MAGMA	TRUE	asthma.no.mhc.ukb.hg37.magZ.cond.cov.TRUE.atc3.groups.out	0.292141	0.292141	FALSE	MAGMA_covT
J01F	0.450882	0.262121	-0.0629539	0.964718	1.72013	7039	0.0427264	11	0.267219	asthma	MAGMA	TRUE	asthma.no.mhc.ukb.hg37.magZ.cond.cov.TRUE.atc3.groups.out	0.296894	0.296894	FALSE	MAGMA_covT
R06A	0.240566	0.141512	-0.0368404	0.517972	1.69997	7039	0.0445907	31	0.267219	asthma	MAGMA	TRUE	asthma.no.mhc.ukb.hg37.magZ.cond.cov.TRUE.atc3.groups.out	0.306061	0.306061	FALSE	MAGMA_covT
R01A	0.201219	0.118963	-0.031985	0.434423	1.69144	7039	0.0453989	29	0.267219	asthma	MAGMA	TRUE	asthma.no.mhc.ukb.hg37.magZ.cond.cov.TRUE.atc3.groups.out	0.307577	0.307577	FALSE	MAGMA_covT
P02C	0.382518	0.228738	-0.0658772	0.830912	1.6723	7039	0.047255	7	0.267219	asthma	MAGMA	TRUE	asthma.no.mhc.ukb.hg37.magZ.cond.cov.TRUE.atc3.groups.out	0.313875	0.313875	FALSE	MAGMA_covT
N01B	0.297381	0.179449	-0.0543927	0.649155	1.65719	7039	0.0487626	15	0.267219	asthma	MAGMA	TRUE	asthma.no.mhc.ukb.hg37.magZ.cond.cov.TRUE.atc3.groups.out	0.320688	0.320688	FALSE	MAGMA_covT
L01E	0.129477	0.0810549	-0.0294152	0.288369	1.5974	7039	0.0551111	82	0.290393	asthma	MAGMA	TRUE	asthma.no.mhc.ukb.hg37.magZ.cond.cov.TRUE.atc3.groups.out	0.348951	0.348951	FALSE	MAGMA_covT
A03A	0.499758	0.325583	-0.138483	1.138	1.53496	7039	0.062419	21	0.316719	asthma	MAGMA	TRUE	asthma.no.mhc.ukb.hg37.magZ.cond.cov.TRUE.atc3.groups.out	0.374238	0.374238	FALSE	MAGMA_covT
D06B	0.248023	0.164851	-0.0751342	0.571181	1.50453	7039	0.0662449	10	0.324127	asthma	MAGMA	TRUE	asthma.no.mhc.ukb.hg37.magZ.cond.cov.TRUE.atc3.groups.out	0.383597	0.383597	FALSE	MAGMA_covT
J01X	0.741425	0.509489	-0.257328	1.74018	1.45523	7039	0.072825	7	0.344035	asthma	MAGMA	TRUE	asthma.no.mhc.ukb.hg37.magZ.cond.cov.TRUE.atc3.groups.out	0.399506	0.399506	FALSE	MAGMA_covT
L01X	0.113601	0.0794329	-0.042111	0.269314	1.43016	7039	0.0763583	63	0.348703	asthma	MAGMA	TRUE	asthma.no.mhc.ukb.hg37.magZ.cond.cov.TRUE.atc3.groups.out	0.412213	0.412213	FALSE	MAGMA_covT
A01A	0.160677	0.118428	-0.0714775	0.392832	1.35675	7039	0.0874523	22	0.386483	asthma	MAGMA	TRUE	asthma.no.mhc.ukb.hg37.magZ.cond.cov.TRUE.atc3.groups.out	0.452282	0.452282	FALSE	MAGMA_covT
G02A	0.539272	0.412127	-0.268622	1.34717	1.30851	7039	0.0953718	6	0.408311	asthma	MAGMA	TRUE	asthma.no.mhc.ukb.hg37.magZ.cond.cov.TRUE.atc3.groups.out	0.476897	0.476897	FALSE	MAGMA_covT
R03D	0.197486	0.156732	-0.109755	0.504728	1.26003	7039	0.103851	14	0.431139	asthma	MAGMA	TRUE	asthma.no.mhc.ukb.hg37.magZ.cond.cov.TRUE.atc3.groups.out	0.509848	0.509848	FALSE	MAGMA_covT
C02A	0.329966	0.267122	-0.193674	0.853605	1.23526	7039	0.108387	9	0.436737	asthma	MAGMA	TRUE	asthma.no.mhc.ukb.hg37.magZ.cond.cov.TRUE.atc3.groups.out	0.517129	0.517129	FALSE	MAGMA_covT
C08C	0.25235	0.20849	-0.156353	0.661054	1.21037	7039	0.113089	18	0.442662	asthma	MAGMA	TRUE	asthma.no.mhc.ukb.hg37.magZ.cond.cov.TRUE.atc3.groups.out	0.527919	0.527919	FALSE	MAGMA_covT
C05A	0.170893	0.144802	-0.112963	0.454748	1.18018	7039	0.118984	16	0.4528	asthma	MAGMA	TRUE	asthma.no.mhc.ukb.hg37.magZ.cond.cov.TRUE.atc3.groups.out	0.54284	0.54284	FALSE	MAGMA_covT
S01X	0.132698	0.115651	-0.0940137	0.35941	1.1474	7039	0.125629	16	0.465165	asthma	MAGMA	TRUE	asthma.no.mhc.ukb.hg37.magZ.cond.cov.TRUE.atc3.groups.out	0.563665	0.563665	FALSE	MAGMA_covT
L02A	0.286065	0.255075	-0.213958	0.786088	1.12149	7039	0.131058	9	0.472498	asthma	MAGMA	TRUE	asthma.no.mhc.ukb.hg37.magZ.cond.cov.TRUE.atc3.groups.out	0.578448	0.578448	FALSE	MAGMA_covT
J01D	0.241019	0.225204	-0.200448	0.682486	1.07023	7039	0.142277	13	0.481802	asthma	MAGMA	TRUE	asthma.no.mhc.ukb.hg37.magZ.cond.cov.TRUE.atc3.groups.out	0.598712	0.598712	FALSE	MAGMA_covT
G03D	0.283174	0.267242	-0.240701	0.807049	1.05962	7039	0.144678	6	0.481802	asthma	MAGMA	TRUE	asthma.no.mhc.ukb.hg37.magZ.cond.cov.TRUE.atc3.groups.out	0.603279	0.603279	FALSE	MAGMA_covT
R03B	0.198467	0.191358	-0.176651	0.573586	1.03715	7039	0.14985	15	0.481802	asthma	MAGMA	TRUE	asthma.no.mhc.ukb.hg37.magZ.cond.cov.TRUE.atc3.groups.out	0.611467	0.611467	FALSE	MAGMA_covT
D06A	0.261084	0.252643	-0.234172	0.75634	1.03341	7039	0.150723	9	0.481802	asthma	MAGMA	TRUE	asthma.no.mhc.ukb.hg37.magZ.cond.cov.TRUE.atc3.groups.out	0.611467	0.611467	FALSE	MAGMA_covT
H01C	0.238243	0.231017	-0.214619	0.691105	1.03128	7039	0.151223	8	0.481802	asthma	MAGMA	TRUE	asthma.no.mhc.ukb.hg37.magZ.cond.cov.TRUE.atc3.groups.out	0.611662	0.611662	FALSE	MAGMA_covT
L02B	0.163796	0.162035	-0.15384	0.481433	1.01087	7039	0.156056	16	0.485902	asthma	MAGMA	TRUE	asthma.no.mhc.ukb.hg37.magZ.cond.cov.TRUE.atc3.groups.out	0.620106	0.620106	FALSE	MAGMA_covT
A05A	0.20739	0.221679	-0.227167	0.641948	0.935542	7039	0.17477	7	0.529374	asthma	MAGMA	TRUE	asthma.no.mhc.ukb.hg37.magZ.cond.cov.TRUE.atc3.groups.out	0.655994	0.655994	FALSE	MAGMA_covT
C03C	0.214495	0.232125	-0.24054	0.669531	0.924049	7039	0.177746	6	0.529374	asthma	MAGMA	TRUE	asthma.no.mhc.ukb.hg37.magZ.cond.cov.TRUE.atc3.groups.out	0.664044	0.664044	FALSE	MAGMA_covT
A11C	0.204992	0.238685	-0.262902	0.672886	0.858839	7039	0.195229	6	0.569073	asthma	MAGMA	TRUE	asthma.no.mhc.ukb.hg37.magZ.cond.cov.TRUE.atc3.groups.out	0.700138	0.700138	FALSE	MAGMA_covT
B01A	0.0919761	0.116553	-0.136502	0.320455	0.789137	7039	0.215029	48	0.613729	asthma	MAGMA	TRUE	asthma.no.mhc.ukb.hg37.magZ.cond.cov.TRUE.atc3.groups.out	0.725823	0.725823	FALSE	MAGMA_covT
M05B	0.122527	0.165537	-0.201975	0.447029	0.740179	7039	0.229608	13	0.641966	asthma	MAGMA	TRUE	asthma.no.mhc.ukb.hg37.magZ.cond.cov.TRUE.atc3.groups.out	0.745143	0.745143	FALSE	MAGMA_covT
D07A	0.080563	0.139777	-0.193442	0.354569	0.576367	7039	0.282193	26	0.759851	asthma	MAGMA	TRUE	asthma.no.mhc.ukb.hg37.magZ.cond.cov.TRUE.atc3.groups.out	0.829438	0.829438	FALSE	MAGMA_covT
J01M	0.142765	0.248554	-0.344477	0.630006	0.574381	7039	0.282864	9	0.759851	asthma	MAGMA	TRUE	asthma.no.mhc.ukb.hg37.magZ.cond.cov.TRUE.atc3.groups.out	0.829612	0.829612	FALSE	MAGMA_covT
A03F	0.199708	0.362646	-0.511188	0.910603	0.550696	7039	0.29093	6	0.766488	asthma	MAGMA	TRUE	asthma.no.mhc.ukb.hg37.magZ.cond.cov.TRUE.atc3.groups.out	0.836994	0.836994	FALSE	MAGMA_covT
A07A	0.177387	0.334154	-0.477656	0.83243	0.530854	7039	0.297768	8	0.769703	asthma	MAGMA	TRUE	asthma.no.mhc.ukb.hg37.magZ.cond.cov.TRUE.atc3.groups.out	0.841623	0.841623	FALSE	MAGMA_covT
J01E	0.182344	0.354342	-0.512272	0.876961	0.5146	7039	0.303424	5	0.769799	asthma	MAGMA	TRUE	asthma.no.mhc.ukb.hg37.magZ.cond.cov.TRUE.atc3.groups.out	0.845967	0.845967	FALSE	MAGMA_covT
V03A	0.0584445	0.122709	-0.182102	0.298991	0.476286	7039	0.316943	27	0.789475	asthma	MAGMA	TRUE	asthma.no.mhc.ukb.hg37.magZ.cond.cov.TRUE.atc3.groups.out	0.87288	0.87288	FALSE	MAGMA_covT
R03A	0.107136	0.241796	-0.366857	0.581129	0.443085	7039	0.328859	15	0.80453	asthma	MAGMA	TRUE	asthma.no.mhc.ukb.hg37.magZ.cond.cov.TRUE.atc3.groups.out	0.894852	0.894852	FALSE	MAGMA_covT
L01A	0.0498866	0.155836	-0.2556	0.355373	0.320122	7039	0.374443	15	0.888628	asthma	MAGMA	TRUE	asthma.no.mhc.ukb.hg37.magZ.cond.cov.TRUE.atc3.groups.out	0.928214	0.928214	FALSE	MAGMA_covT
D05A	0.095902	0.316194	-0.523933	0.715737	0.303301	7039	0.380835	6	0.888628	asthma	MAGMA	TRUE	asthma.no.mhc.ukb.hg37.magZ.cond.cov.TRUE.atc3.groups.out	0.928214	0.928214	FALSE	MAGMA_covT
S02A	0.0604431	0.20254	-0.336596	0.457482	0.298426	7039	0.382694	10	0.888628	asthma	MAGMA	TRUE	asthma.no.mhc.ukb.hg37.magZ.cond.cov.TRUE.atc3.groups.out	0.928214	0.928214	FALSE	MAGMA_covT
D07X	0.0550459	0.201808	-0.340558	0.45065	0.272764	7039	0.392521	9	0.896257	asthma	MAGMA	TRUE	asthma.no.mhc.ukb.hg37.magZ.cond.cov.TRUE.atc3.groups.out	0.928214	0.928214	FALSE	MAGMA_covT
A04A	0.061895	0.281698	-0.490318	0.614108	0.219721	7039	0.413047	10	0.901396	asthma	MAGMA	TRUE	asthma.no.mhc.ukb.hg37.magZ.cond.cov.TRUE.atc3.groups.out	0.953457	0.953457	FALSE	MAGMA_covT
J04A	0.0460505	0.223009	-0.391114	0.483215	0.206496	7039	0.418205	9	0.901396	asthma	MAGMA	TRUE	asthma.no.mhc.ukb.hg37.magZ.cond.cov.TRUE.atc3.groups.out	0.956967	0.956967	FALSE	MAGMA_covT
C03A	0.058075	0.285972	-0.502516	0.618666	0.203079	7039	0.419539	7	0.901396	asthma	MAGMA	TRUE	asthma.no.mhc.ukb.hg37.magZ.cond.cov.TRUE.atc3.groups.out	0.956967	0.956967	FALSE	MAGMA_covT
A07E	0.0337798	0.169652	-0.298789	0.366348	0.199112	7039	0.42109	11	0.901396	asthma	MAGMA	TRUE	asthma.no.mhc.ukb.hg37.magZ.cond.cov.TRUE.atc3.groups.out	0.956967	0.956967	FALSE	MAGMA_covT
A02B	0.0226197	0.16447	-0.299791	0.34503	0.137531	7039	0.445308	22	0.938571	asthma	MAGMA	TRUE	asthma.no.mhc.ukb.hg37.magZ.cond.cov.TRUE.atc3.groups.out	0.970539	0.970539	FALSE	MAGMA_covT
B05C	0.0147846	0.172338	-0.323051	0.35262	0.0857883	7039	0.465819	9	0.966926	asthma	MAGMA	TRUE	asthma.no.mhc.ukb.hg37.magZ.cond.cov.TRUE.atc3.groups.out	0.999999	0.999999	FALSE	MAGMA_covT
S01F	0.0160313	0.34761	-0.665389	0.697451	0.0461188	7039	0.481608	7	0.982616	asthma	MAGMA	TRUE	asthma.no.mhc.ukb.hg37.magZ.cond.cov.TRUE.atc3.groups.out	0.999999	0.999999	FALSE	MAGMA_covT
N02C	0.00807325	0.262262	-0.506039	0.522185	0.0307832	7039	0.487722	20	0.982616	asthma	MAGMA	TRUE	asthma.no.mhc.ukb.hg37.magZ.cond.cov.TRUE.atc3.groups.out	0.999999	0.999999	FALSE	MAGMA_covT
B02A	0.00145739	0.190991	-0.372942	0.375857	0.00763071	7039	0.496956	6	0.985987	asthma	MAGMA	TRUE	asthma.no.mhc.ukb.hg37.magZ.cond.cov.TRUE.atc3.groups.out	0.999999	0.999999	FALSE	MAGMA_covT
N07X	-0.0043836	0.162132	-0.32221	0.313443	-0.0270373	7039	0.510785	8	0.985987	asthma	MAGMA	TRUE	asthma.no.mhc.ukb.hg37.magZ.cond.cov.TRUE.atc3.groups.out	0.999999	0.999999	FALSE	MAGMA_covT
B05X	-0.007644	0.187325	-0.374858	0.35957	-0.040806	7039	0.516274	7	0.985987	asthma	MAGMA	TRUE	asthma.no.mhc.ukb.hg37.magZ.cond.cov.TRUE.atc3.groups.out	0.999999	0.999999	FALSE	MAGMA_covT
H01A	-0.00848192	0.186025	-0.373146	0.356182	-0.0455957	7039	0.518183	7	0.985987	asthma	MAGMA	TRUE	asthma.no.mhc.ukb.hg37.magZ.cond.cov.TRUE.atc3.groups.out	0.999999	0.999999	FALSE	MAGMA_covT
V04C	-0.0137167	0.136685	-0.28166	0.254226	-0.100353	7039	0.539967	21	0.989265	asthma	MAGMA	TRUE	asthma.no.mhc.ukb.hg37.magZ.cond.cov.TRUE.atc3.groups.out	0.999999	0.999999	FALSE	MAGMA_covT
G03X	-0.0254894	0.252563	-0.520589	0.46961	-0.100923	7039	0.540193	8	0.989265	asthma	MAGMA	TRUE	asthma.no.mhc.ukb.hg37.magZ.cond.cov.TRUE.atc3.groups.out	0.999999	0.999999	FALSE	MAGMA_covT
S01A	-0.0140354	0.134453	-0.277603	0.249532	-0.104389	7039	0.541568	30	0.989265	asthma	MAGMA	TRUE	asthma.no.mhc.ukb.hg37.magZ.cond.cov.TRUE.atc3.groups.out	0.999999	0.999999	FALSE	MAGMA_covT
H02A	-0.0250136	0.184591	-0.386867	0.33684	-0.135508	7039	0.553893	13	0.998465	asthma	MAGMA	TRUE	asthma.no.mhc.ukb.hg37.magZ.cond.cov.TRUE.atc3.groups.out	0.999999	0.999999	FALSE	MAGMA_covT
S01E	-0.0291072	0.180334	-0.382617	0.324402	-0.161407	7039	0.564111	31	0.999996	asthma	MAGMA	TRUE	asthma.no.mhc.ukb.hg37.magZ.cond.cov.TRUE.atc3.groups.out	0.999999	0.999999	FALSE	MAGMA_covT
J01A	-0.0546107	0.259139	-0.562601	0.45338	-0.210739	7039	0.583452	8	0.999996	asthma	MAGMA	TRUE	asthma.no.mhc.ukb.hg37.magZ.cond.cov.TRUE.atc3.groups.out	0.999999	0.999999	FALSE	MAGMA_covT
M01A	-0.0279583	0.125319	-0.273621	0.217705	-0.223097	7039	0.588267	51	0.999996	asthma	MAGMA	TRUE	asthma.no.mhc.ukb.hg37.magZ.cond.cov.TRUE.atc3.groups.out	0.999999	0.999999	FALSE	MAGMA_covT
M03A	-0.112174	0.37303	-0.843425	0.619078	-0.30071	7039	0.618178	14	0.999996	asthma	MAGMA	TRUE	asthma.no.mhc.ukb.hg37.magZ.cond.cov.TRUE.atc3.groups.out	0.999999	0.999999	FALSE	MAGMA_covT
R05D	-0.106766	0.343215	-0.77957	0.566038	-0.311076	7039	0.622124	5	0.999996	asthma	MAGMA	TRUE	asthma.no.mhc.ukb.hg37.magZ.cond.cov.TRUE.atc3.groups.out	0.999999	0.999999	FALSE	MAGMA_covT
C02C	-0.217207	0.471276	-1.14105	0.706636	-0.460891	7039	0.677555	5	0.999996	asthma	MAGMA	TRUE	asthma.no.mhc.ukb.hg37.magZ.cond.cov.TRUE.atc3.groups.out	0.999999	0.999999	FALSE	MAGMA_covT
A10B	-0.0599828	0.125419	-0.305841	0.185876	-0.478261	7039	0.68376	44	0.999996	asthma	MAGMA	TRUE	asthma.no.mhc.ukb.hg37.magZ.cond.cov.TRUE.atc3.groups.out	0.999999	0.999999	FALSE	MAGMA_covT
G01A	-0.0768816	0.146166	-0.363411	0.209648	-0.525988	7039	0.700543	16	0.999996	asthma	MAGMA	TRUE	asthma.no.mhc.ukb.hg37.magZ.cond.cov.TRUE.atc3.groups.out	0.999999	0.999999	FALSE	MAGMA_covT
S02B	-0.153615	0.288388	-0.718943	0.411712	-0.532668	7039	0.70286	5	0.999996	asthma	MAGMA	TRUE	asthma.no.mhc.ukb.hg37.magZ.cond.cov.TRUE.atc3.groups.out	0.999999	0.999999	FALSE	MAGMA_covT
S01C	-0.151167	0.279528	-0.699127	0.396793	-0.540793	7039	0.705666	5	0.999996	asthma	MAGMA	TRUE	asthma.no.mhc.ukb.hg37.magZ.cond.cov.TRUE.atc3.groups.out	0.999999	0.999999	FALSE	MAGMA_covT
S01G	-0.0985106	0.178947	-0.449301	0.25228	-0.550501	7039	0.709003	15	0.999996	asthma	MAGMA	TRUE	asthma.no.mhc.ukb.hg37.magZ.cond.cov.TRUE.atc3.groups.out	0.999999	0.999999	FALSE	MAGMA_covT
M09A	-0.116782	0.212037	-0.532438	0.298874	-0.550763	7039	0.709093	8	0.999996	asthma	MAGMA	TRUE	asthma.no.mhc.ukb.hg37.magZ.cond.cov.TRUE.atc3.groups.out	0.999999	0.999999	FALSE	MAGMA_covT
N06D	-0.184625	0.324355	-0.820457	0.451208	-0.569206	7039	0.715383	7	0.999996	asthma	MAGMA	TRUE	asthma.no.mhc.ukb.hg37.magZ.cond.cov.TRUE.atc3.groups.out	0.999999	0.999999	FALSE	MAGMA_covT
N05A	-0.0717602	0.123678	-0.314207	0.170686	-0.580217	7039	0.719106	52	0.999996	asthma	MAGMA	TRUE	asthma.no.mhc.ukb.hg37.magZ.cond.cov.TRUE.atc3.groups.out	0.999999	0.999999	FALSE	MAGMA_covT
N07B	-0.119548	0.20094	-0.513451	0.274355	-0.594943	7039	0.72405	12	0.999996	asthma	MAGMA	TRUE	asthma.no.mhc.ukb.hg37.magZ.cond.cov.TRUE.atc3.groups.out	0.999999	0.999999	FALSE	MAGMA_covT
B06A	-0.162579	0.249824	-0.652309	0.32715	-0.650776	7039	0.742394	7	0.999996	asthma	MAGMA	TRUE	asthma.no.mhc.ukb.hg37.magZ.cond.cov.TRUE.atc3.groups.out	0.999999	0.999999	FALSE	MAGMA_covT
L01C	-0.100228	0.139009	-0.372727	0.172272	-0.721017	7039	0.764539	15	0.999996	asthma	MAGMA	TRUE	asthma.no.mhc.ukb.hg37.magZ.cond.cov.TRUE.atc3.groups.out	0.999999	0.999999	FALSE	MAGMA_covT
M02A	-0.0998001	0.137089	-0.368537	0.168936	-0.727993	7039	0.766679	27	0.999996	asthma	MAGMA	TRUE	asthma.no.mhc.ukb.hg37.magZ.cond.cov.TRUE.atc3.groups.out	0.999999	0.999999	FALSE	MAGMA_covT
S01B	-0.115987	0.154239	-0.418341	0.186368	-0.751995	7039	0.773961	24	0.999996	asthma	MAGMA	TRUE	asthma.no.mhc.ukb.hg37.magZ.cond.cov.TRUE.atc3.groups.out	0.999999	0.999999	FALSE	MAGMA_covT
C09A	-0.199932	0.255292	-0.700381	0.300518	-0.783148	7039	0.783217	14	0.999996	asthma	MAGMA	TRUE	asthma.no.mhc.ukb.hg37.magZ.cond.cov.TRUE.atc3.groups.out	0.999999	0.999999	FALSE	MAGMA_covT
A16A	-0.10654	0.117975	-0.337807	0.124726	-0.903075	7039	0.816741	20	0.999996	asthma	MAGMA	TRUE	asthma.no.mhc.ukb.hg37.magZ.cond.cov.TRUE.atc3.groups.out	0.999999	0.999999	FALSE	MAGMA_covT
N02A	-0.176354	0.194248	-0.557139	0.204432	-0.907876	7039	0.818013	17	0.999996	asthma	MAGMA	TRUE	asthma.no.mhc.ukb.hg37.magZ.cond.cov.TRUE.atc3.groups.out	0.999999	0.999999	FALSE	MAGMA_covT
R03C	-0.279134	0.293438	-0.85436	0.296092	-0.951257	7039	0.829247	10	0.999996	asthma	MAGMA	TRUE	asthma.no.mhc.ukb.hg37.magZ.cond.cov.TRUE.atc3.groups.out	0.999999	0.999999	FALSE	MAGMA_covT
M03B	-0.226824	0.238379	-0.694119	0.240471	-0.951524	7039	0.829315	10	0.999996	asthma	MAGMA	TRUE	asthma.no.mhc.ukb.hg37.magZ.cond.cov.TRUE.atc3.groups.out	0.999999	0.999999	FALSE	MAGMA_covT
R02A	-0.160414	0.163574	-0.481069	0.160242	-0.980676	7039	0.836607	17	0.999996	asthma	MAGMA	TRUE	asthma.no.mhc.ukb.hg37.magZ.cond.cov.TRUE.atc3.groups.out	0.999999	0.999999	FALSE	MAGMA_covT
G04B	-0.134699	0.136097	-0.401489	0.132092	-0.989726	7039	0.838829	24	0.999996	asthma	MAGMA	TRUE	asthma.no.mhc.ukb.hg37.magZ.cond.cov.TRUE.atc3.groups.out	0.999999	0.999999	FALSE	MAGMA_covT
G04C	-0.337845	0.330033	-0.984808	0.309118	-1.02367	7039	0.846987	6	0.999996	asthma	MAGMA	TRUE	asthma.no.mhc.ukb.hg37.magZ.cond.cov.TRUE.atc3.groups.out	0.999999	0.999999	FALSE	MAGMA_covT
N06B	-0.17605	0.171545	-0.512329	0.160229	-1.02627	7039	0.847599	16	0.999996	asthma	MAGMA	TRUE	asthma.no.mhc.ukb.hg37.magZ.cond.cov.TRUE.atc3.groups.out	0.999999	0.999999	FALSE	MAGMA_covT
N04A	-0.303986	0.293365	-0.87907	0.271098	-1.0362	7039	0.849929	7	0.999996	asthma	MAGMA	TRUE	asthma.no.mhc.ukb.hg37.magZ.cond.cov.TRUE.atc3.groups.out	0.999999	0.999999	FALSE	MAGMA_covT
N05B	-0.28943	0.272364	-0.823345	0.244486	-1.06266	7039	0.856013	16	0.999996	asthma	MAGMA	TRUE	asthma.no.mhc.ukb.hg37.magZ.cond.cov.TRUE.atc3.groups.out	0.999999	0.999999	FALSE	MAGMA_covT
C01B	-0.166099	0.141852	-0.444171	0.111973	-1.17093	7039	0.879167	18	0.999996	asthma	MAGMA	TRUE	asthma.no.mhc.ukb.hg37.magZ.cond.cov.TRUE.atc3.groups.out	0.999999	0.999999	FALSE	MAGMA_covT
N01A	-0.22563	0.179775	-0.578044	0.126783	-1.25507	7039	0.895252	21	0.999996	asthma	MAGMA	TRUE	asthma.no.mhc.ukb.hg37.magZ.cond.cov.TRUE.atc3.groups.out	0.999999	0.999999	FALSE	MAGMA_covT
A03B	-0.623002	0.481685	-1.56725	0.321246	-1.29338	7039	0.902039	5	0.999996	asthma	MAGMA	TRUE	asthma.no.mhc.ukb.hg37.magZ.cond.cov.TRUE.atc3.groups.out	0.999999	0.999999	FALSE	MAGMA_covT
D10A	-0.201375	0.14755	-0.490617	0.0878668	-1.36479	7039	0.913819	17	0.999996	asthma	MAGMA	TRUE	asthma.no.mhc.ukb.hg37.magZ.cond.cov.TRUE.atc3.groups.out	0.999999	0.999999	FALSE	MAGMA_covT
L01F	-0.123173	0.0851667	-0.290125	0.0437792	-1.44626	7039	0.925926	54	0.999996	asthma	MAGMA	TRUE	asthma.no.mhc.ukb.hg37.magZ.cond.cov.TRUE.atc3.groups.out	0.999999	0.999999	FALSE	MAGMA_covT
H01B	-1.23685	0.853357	-2.90969	0.435983	-1.4494	7039	0.926364	5	0.999996	asthma	MAGMA	TRUE	asthma.no.mhc.ukb.hg37.magZ.cond.cov.TRUE.atc3.groups.out	0.999999	0.999999	FALSE	MAGMA_covT
G03G	-0.629086	0.407634	-1.42817	0.169999	-1.54326	7039	0.938594	5	0.999996	asthma	MAGMA	TRUE	asthma.no.mhc.ukb.hg37.magZ.cond.cov.TRUE.atc3.groups.out	0.999999	0.999999	FALSE	MAGMA_covT
N07A	-0.671346	0.427611	-1.50959	0.166901	-1.56999	7039	0.941769	5	0.999996	asthma	MAGMA	TRUE	asthma.no.mhc.ukb.hg37.magZ.cond.cov.TRUE.atc3.groups.out	0.999999	0.999999	FALSE	MAGMA_covT
J01G	-0.410066	0.254212	-0.908397	0.0882659	-1.61309	7039	0.946615	10	0.999996	asthma	MAGMA	TRUE	asthma.no.mhc.ukb.hg37.magZ.cond.cov.TRUE.atc3.groups.out	0.999999	0.999999	FALSE	MAGMA_covT
A08A	-0.596274	0.369023	-1.31967	0.127122	-1.61582	7039	0.946911	10	0.999996	asthma	MAGMA	TRUE	asthma.no.mhc.ukb.hg37.magZ.cond.cov.TRUE.atc3.groups.out	0.999999	0.999999	FALSE	MAGMA_covT
C01E	-0.311242	0.189335	-0.682395	0.0599113	-1.64387	7039	0.949876	9	0.999996	asthma	MAGMA	TRUE	asthma.no.mhc.ukb.hg37.magZ.cond.cov.TRUE.atc3.groups.out	0.999999	0.999999	FALSE	MAGMA_covT
L01D	-0.238701	0.140705	-0.514526	0.0371231	-1.69646	7039	0.955079	12	0.999996	asthma	MAGMA	TRUE	asthma.no.mhc.ukb.hg37.magZ.cond.cov.TRUE.atc3.groups.out	0.999999	0.999999	FALSE	MAGMA_covT
C04A	-0.424817	0.23274	-0.881058	0.0314241	-1.82528	7039	0.966	17	0.999996	asthma	MAGMA	TRUE	asthma.no.mhc.ukb.hg37.magZ.cond.cov.TRUE.atc3.groups.out	0.999999	0.999999	FALSE	MAGMA_covT
C10A	-0.237096	0.124562	-0.481275	0.00708418	-1.90343	7039	0.971487	24	0.999996	asthma	MAGMA	TRUE	asthma.no.mhc.ukb.hg37.magZ.cond.cov.TRUE.atc3.groups.out	0.999999	0.999999	FALSE	MAGMA_covT
B03X	-0.69167	0.356482	-1.39048	0.00714212	-1.94027	7039	0.973806	6	0.999996	asthma	MAGMA	TRUE	asthma.no.mhc.ukb.hg37.magZ.cond.cov.TRUE.atc3.groups.out	0.999999	0.999999	FALSE	MAGMA_covT
C09C	-0.493037	0.248533	-0.980236	-0.0058383	-1.98379	7039	0.976341	8	0.999996	asthma	MAGMA	TRUE	asthma.no.mhc.ukb.hg37.magZ.cond.cov.TRUE.atc3.groups.out	0.999999	0.999999	FALSE	MAGMA_covT
R05C	-0.428328	0.204687	-0.829576	-0.0270792	-2.0926	7039	0.98179	5	0.999996	asthma	MAGMA	TRUE	asthma.no.mhc.ukb.hg37.magZ.cond.cov.TRUE.atc3.groups.out	0.999999	0.999999	FALSE	MAGMA_covT
D08A	-0.34253	0.162389	-0.660862	-0.0241975	-2.10931	7039	0.982523	14	0.999996	asthma	MAGMA	TRUE	asthma.no.mhc.ukb.hg37.magZ.cond.cov.TRUE.atc3.groups.out	0.999999	0.999999	FALSE	MAGMA_covT
C01D	-0.473356	0.219911	-0.904447	-0.0422657	-2.1525	7039	0.984304	13	0.999996	asthma	MAGMA	TRUE	asthma.no.mhc.ukb.hg37.magZ.cond.cov.TRUE.atc3.groups.out	0.999999	0.999999	FALSE	MAGMA_covT
D01A	-0.349934	0.159979	-0.66354	-0.0363276	-2.18738	7039	0.985626	13	0.999996	asthma	MAGMA	TRUE	asthma.no.mhc.ukb.hg37.magZ.cond.cov.TRUE.atc3.groups.out	0.999999	0.999999	FALSE	MAGMA_covT
N03A	-0.328069	0.142861	-0.60812	-0.0480181	-2.29642	7039	0.989159	36	0.999996	asthma	MAGMA	TRUE	asthma.no.mhc.ukb.hg37.magZ.cond.cov.TRUE.atc3.groups.out	0.999999	0.999999	FALSE	MAGMA_covT
J01C	-0.831006	0.361009	-1.53869	-0.12332	-2.3019	7039	0.989315	6	0.999996	asthma	MAGMA	TRUE	asthma.no.mhc.ukb.hg37.magZ.cond.cov.TRUE.atc3.groups.out	0.999999	0.999999	FALSE	MAGMA_covT
P01C	-0.579422	0.244217	-1.05816	-0.100684	-2.37257	7039	0.991154	5	0.999996	asthma	MAGMA	TRUE	asthma.no.mhc.ukb.hg37.magZ.cond.cov.TRUE.atc3.groups.out	0.999999	0.999999	FALSE	MAGMA_covT
C02D	-0.837822	0.326191	-1.47725	-0.198389	-2.5685	7039	0.994883	5	0.999996	asthma	MAGMA	TRUE	asthma.no.mhc.ukb.hg37.magZ.cond.cov.TRUE.atc3.groups.out	0.999999	0.999999	FALSE	MAGMA_covT
L03A	-0.341074	0.124569	-0.585268	-0.0968806	-2.73802	7039	0.996902	28	0.999996	asthma	MAGMA	TRUE	asthma.no.mhc.ukb.hg37.magZ.cond.cov.TRUE.atc3.groups.out	0.999999	0.999999	FALSE	MAGMA_covT
J05A	-0.289608	0.104194	-0.493861	-0.0853558	-2.7795	7039	0.997271	41	0.999996	asthma	MAGMA	TRUE	asthma.no.mhc.ukb.hg37.magZ.cond.cov.TRUE.atc3.groups.out	0.999999	0.999999	FALSE	MAGMA_covT
S01L	-0.607736	0.203918	-1.00748	-0.207996	-2.9803	7039	0.998555	5	0.999996	asthma	MAGMA	TRUE	asthma.no.mhc.ukb.hg37.magZ.cond.cov.TRUE.atc3.groups.out	0.999999	0.999999	FALSE	MAGMA_covT
A11H	-0.494762	0.162828	-0.813954	-0.17557	-3.03855	7039	0.998807	7	0.999996	asthma	MAGMA	TRUE	asthma.no.mhc.ukb.hg37.magZ.cond.cov.TRUE.atc3.groups.out	0.999999	0.999999	FALSE	MAGMA_covT
A06A	-0.659169	0.19804	-1.04739	-0.270951	-3.32846	7039	0.999561	19	0.999996	asthma	MAGMA	TRUE	asthma.no.mhc.ukb.hg37.magZ.cond.cov.TRUE.atc3.groups.out	0.999999	0.999999	FALSE	MAGMA_covT
N05C	-0.839212	0.192541	-1.21665	-0.461774	-4.35862	7039	0.999993	37	0.999996	asthma	MAGMA	TRUE	asthma.no.mhc.ukb.hg37.magZ.cond.cov.TRUE.atc3.groups.out	0.999999	0.999999	FALSE	MAGMA_covT
C02K	-1.07581	0.240936	-1.54812	-0.603506	-4.46515	7039	0.999996	9	0.999996	asthma	MAGMA	TRUE	asthma.no.mhc.ukb.hg37.magZ.cond.cov.TRUE.atc3.groups.out	0.999999	0.999999	FALSE	MAGMA_covT
C08C	2.5556	0.237517	2.08999	3.02121	10.7596	7013	4.31598e-27	18	5.9129e-25	bip	MAGMA	FALSE	bip.no.mhc.pgc2024.magZ.cond.cov.FALSE.atc3.groups.out	1.46204e-24	1.46204e-24	TRUE	MAGMA_covF
N05A	1.00492	0.14152	0.727495	1.28234	7.1009	7013	6.80641e-13	52	4.66239e-11	bip	MAGMA	FALSE	bip.no.mhc.pgc2024.magZ.cond.cov.FALSE.atc3.groups.out	9.22269e-11	9.22269e-11	TRUE	MAGMA_covF
N05C	0.998106	0.16742	0.669913	1.3263	5.9617	7013	1.30871e-09	37	5.97642e-08	bip	MAGMA	FALSE	bip.no.mhc.pgc2024.magZ.cond.cov.FALSE.atc3.groups.out	1.10831e-07	1.10831e-07	TRUE	MAGMA_covF
C09C	2.04859	0.357767	1.34726	2.74992	5.72604	7013	5.35243e-09	8	1.83321e-07	bip	MAGMA	FALSE	bip.no.mhc.pgc2024.magZ.cond.cov.FALSE.atc3.groups.out	4.2662e-07	4.2662e-07	TRUE	MAGMA_covF
N02C	1.18697	0.226659	0.742651	1.63129	5.23682	7013	8.40589e-08	20	2.30321e-06	bip	MAGMA	FALSE	bip.no.mhc.pgc2024.magZ.cond.cov.FALSE.atc3.groups.out	5.17726e-06	5.17726e-06	TRUE	MAGMA_covF
N04B	1.13353	0.253635	0.636326	1.63073	4.46912	7013	3.98873e-06	16	9.10761e-05	bip	MAGMA	FALSE	bip.no.mhc.pgc2024.magZ.cond.cov.FALSE.atc3.groups.out	0.000174346	0.000174346	TRUE	MAGMA_covF
N03A	0.571891	0.170008	0.238623	0.905159	3.3639	7013	0.000386309	36	0.00756061	bip	MAGMA	FALSE	bip.no.mhc.pgc2024.magZ.cond.cov.FALSE.atc3.groups.out	0.00951724	0.00951724	TRUE	MAGMA_covF
C09A	0.745211	0.271089	0.213795	1.27663	2.74896	7013	0.00299691	14	0.0513221	bip	MAGMA	FALSE	bip.no.mhc.pgc2024.magZ.cond.cov.FALSE.atc3.groups.out	0.0433573	0.0433573	TRUE	MAGMA_covF
N05B	0.635957	0.25426	0.13753	1.13438	2.50121	7013	0.00619986	16	0.0943756	bip	MAGMA	FALSE	bip.no.mhc.pgc2024.magZ.cond.cov.FALSE.atc3.groups.out	0.0785122	0.0785122	FALSE	MAGMA_covF
N06A	0.360797	0.150573	0.0656294	0.655965	2.39617	7013	0.00829677	46	0.113666	bip	MAGMA	FALSE	bip.no.mhc.pgc2024.magZ.cond.cov.FALSE.atc3.groups.out	0.0970739	0.0970739	FALSE	MAGMA_covF
M04A	0.828244	0.358644	0.125193	1.5313	2.30938	7013	0.0104758	8	0.130472	bip	MAGMA	FALSE	bip.no.mhc.pgc2024.magZ.cond.cov.FALSE.atc3.groups.out	0.115405	0.115405	FALSE	MAGMA_covF
A04A	0.728701	0.320756	0.0999226	1.35748	2.27182	7013	0.0115636	10	0.132018	bip	MAGMA	FALSE	bip.no.mhc.pgc2024.magZ.cond.cov.FALSE.atc3.groups.out	0.123376	0.123376	FALSE	MAGMA_covF
L01F	0.278327	0.138653	0.00652592	0.550129	2.00737	7013	0.0223743	54	0.235791	bip	MAGMA	FALSE	bip.no.mhc.pgc2024.magZ.cond.cov.FALSE.atc3.groups.out	0.196932	0.196932	FALSE	MAGMA_covF
N01A	0.436822	0.222133	0.00137442	0.872269	1.96649	7013	0.0246407	21	0.241127	bip	MAGMA	FALSE	bip.no.mhc.pgc2024.magZ.cond.cov.FALSE.atc3.groups.out	0.212664	0.212664	FALSE	MAGMA_covF
A03F	0.794884	0.413977	-0.0166356	1.6064	1.92012	7013	0.0274418	6	0.250635	bip	MAGMA	FALSE	bip.no.mhc.pgc2024.magZ.cond.cov.FALSE.atc3.groups.out	0.225355	0.225355	FALSE	MAGMA_covF
N06D	0.613746	0.383306	-0.137651	1.36514	1.60119	7013	0.0546901	7	0.468284	bip	MAGMA	FALSE	bip.no.mhc.pgc2024.magZ.cond.cov.FALSE.atc3.groups.out	0.347911	0.347911	FALSE	MAGMA_covF
M03B	0.446528	0.32078	-0.182297	1.07535	1.39201	7013	0.081982	10	0.660678	bip	MAGMA	FALSE	bip.no.mhc.pgc2024.magZ.cond.cov.FALSE.atc3.groups.out	0.474725	0.474725	FALSE	MAGMA_covF
B03X	0.542253	0.413994	-0.2693	1.35381	1.30981	7013	0.0951515	6	0.724209	bip	MAGMA	FALSE	bip.no.mhc.pgc2024.magZ.cond.cov.FALSE.atc3.groups.out	0.51357	0.51357	FALSE	MAGMA_covF
C10A	0.226751	0.207388	-0.179792	0.633295	1.09337	7013	0.137135	24	0.988818	bip	MAGMA	FALSE	bip.no.mhc.pgc2024.magZ.cond.cov.FALSE.atc3.groups.out	0.636316	0.636316	FALSE	MAGMA_covF
J04A	0.34367	0.338106	-0.31912	1.00646	1.01646	7013	0.154724	9	1	bip	MAGMA	FALSE	bip.no.mhc.pgc2024.magZ.cond.cov.FALSE.atc3.groups.out	0.682901	0.682901	FALSE	MAGMA_covF
C02D	0.379562	0.453563	-0.50956	1.26868	0.836844	7013	0.201355	5	1	bip	MAGMA	FALSE	bip.no.mhc.pgc2024.magZ.cond.cov.FALSE.atc3.groups.out	0.811364	0.811364	FALSE	MAGMA_covF
N06B	0.205681	0.253886	-0.292013	0.703375	0.810131	7013	0.208946	16	1	bip	MAGMA	FALSE	bip.no.mhc.pgc2024.magZ.cond.cov.FALSE.atc3.groups.out	0.83027	0.83027	FALSE	MAGMA_covF
M03A	0.211207	0.271657	-0.321324	0.743738	0.777476	7013	0.218452	14	1	bip	MAGMA	FALSE	bip.no.mhc.pgc2024.magZ.cond.cov.FALSE.atc3.groups.out	0.846604	0.846604	FALSE	MAGMA_covF
J01X	0.27686	0.383381	-0.474682	1.0284	0.722154	7013	0.235112	7	1	bip	MAGMA	FALSE	bip.no.mhc.pgc2024.magZ.cond.cov.FALSE.atc3.groups.out	0.868015	0.868015	FALSE	MAGMA_covF
A08A	0.213662	0.320928	-0.415454	0.842777	0.665762	7013	0.252792	10	1	bip	MAGMA	FALSE	bip.no.mhc.pgc2024.magZ.cond.cov.FALSE.atc3.groups.out	0.887393	0.887393	FALSE	MAGMA_covF
J01E	0.295956	0.453483	-0.593008	1.18492	0.652629	7013	0.257008	5	1	bip	MAGMA	FALSE	bip.no.mhc.pgc2024.magZ.cond.cov.FALSE.atc3.groups.out	0.888393	0.888393	FALSE	MAGMA_covF
N01B	0.156035	0.262718	-0.358972	0.671041	0.593925	7013	0.276291	15	1	bip	MAGMA	FALSE	bip.no.mhc.pgc2024.magZ.cond.cov.FALSE.atc3.groups.out	0.919786	0.919786	FALSE	MAGMA_covF
A10B	0.067423	0.15334	-0.233171	0.368017	0.439695	7013	0.330086	44	1	bip	MAGMA	FALSE	bip.no.mhc.pgc2024.magZ.cond.cov.FALSE.atc3.groups.out	0.977637	0.977637	FALSE	MAGMA_covF
B06A	0.166782	0.383329	-0.584659	0.918223	0.435088	7013	0.331756	7	1	bip	MAGMA	FALSE	bip.no.mhc.pgc2024.magZ.cond.cov.FALSE.atc3.groups.out	0.977637	0.977637	FALSE	MAGMA_covF
L01C	0.1126	0.26347	-0.40388	0.62908	0.427375	7013	0.33456	15	1	bip	MAGMA	FALSE	bip.no.mhc.pgc2024.magZ.cond.cov.FALSE.atc3.groups.out	0.977851	0.977851	FALSE	MAGMA_covF
G03X	0.140881	0.358678	-0.562237	0.843999	0.392777	7013	0.347248	8	1	bip	MAGMA	FALSE	bip.no.mhc.pgc2024.magZ.cond.cov.FALSE.atc3.groups.out	0.984388	0.984388	FALSE	MAGMA_covF
S01H	0.124315	0.359212	-0.579848	0.828479	0.346078	7013	0.364647	8	1	bip	MAGMA	FALSE	bip.no.mhc.pgc2024.magZ.cond.cov.FALSE.atc3.groups.out	1	1	FALSE	MAGMA_covF
C02A	0.109644	0.338127	-0.553186	0.772475	0.32427	7013	0.372872	9	1	bip	MAGMA	FALSE	bip.no.mhc.pgc2024.magZ.cond.cov.FALSE.atc3.groups.out	1	1	FALSE	MAGMA_covF
P02C	0.0825291	0.383346	-0.668946	0.834004	0.215286	7013	0.414775	7	1	bip	MAGMA	FALSE	bip.no.mhc.pgc2024.magZ.cond.cov.FALSE.atc3.groups.out	1	1	FALSE	MAGMA_covF
J01F	0.0553871	0.305879	-0.544228	0.655002	0.181075	7013	0.428157	11	1	bip	MAGMA	FALSE	bip.no.mhc.pgc2024.magZ.cond.cov.FALSE.atc3.groups.out	1	1	FALSE	MAGMA_covF
M05B	0.0287727	0.281617	-0.523283	0.580828	0.10217	7013	0.459313	13	1	bip	MAGMA	FALSE	bip.no.mhc.pgc2024.magZ.cond.cov.FALSE.atc3.groups.out	1	1	FALSE	MAGMA_covF
A02B	0.0130142	0.216461	-0.411315	0.437343	0.0601225	7013	0.47603	22	1	bip	MAGMA	FALSE	bip.no.mhc.pgc2024.magZ.cond.cov.FALSE.atc3.groups.out	1	1	FALSE	MAGMA_covF
G02C	0.0116451	0.262108	-0.502167	0.525457	0.0444286	7013	0.482282	15	1	bip	MAGMA	FALSE	bip.no.mhc.pgc2024.magZ.cond.cov.FALSE.atc3.groups.out	1	1	FALSE	MAGMA_covF
D06B	0.0114894	0.320865	-0.617503	0.640482	0.0358077	7013	0.485718	10	1	bip	MAGMA	FALSE	bip.no.mhc.pgc2024.magZ.cond.cov.FALSE.atc3.groups.out	1	1	FALSE	MAGMA_covF
N04A	0.00789709	0.383378	-0.743639	0.759433	0.0205987	7013	0.491783	7	1	bip	MAGMA	FALSE	bip.no.mhc.pgc2024.magZ.cond.cov.FALSE.atc3.groups.out	1	1	FALSE	MAGMA_covF
J01A	0.00446948	0.358589	-0.698473	0.707412	0.0124641	7013	0.495028	8	1	bip	MAGMA	FALSE	bip.no.mhc.pgc2024.magZ.cond.cov.FALSE.atc3.groups.out	1	1	FALSE	MAGMA_covF
A03A	-0.0101624	0.221556	-0.444479	0.424155	-0.0458684	7013	0.518292	21	1	bip	MAGMA	FALSE	bip.no.mhc.pgc2024.magZ.cond.cov.FALSE.atc3.groups.out	1	1	FALSE	MAGMA_covF
L02A	-0.0173354	0.338228	-0.680365	0.645694	-0.0512536	7013	0.520438	9	1	bip	MAGMA	FALSE	bip.no.mhc.pgc2024.magZ.cond.cov.FALSE.atc3.groups.out	1	1	FALSE	MAGMA_covF
B02B	-0.0217561	0.305931	-0.621473	0.577961	-0.0711145	7013	0.528346	11	1	bip	MAGMA	FALSE	bip.no.mhc.pgc2024.magZ.cond.cov.FALSE.atc3.groups.out	1	1	FALSE	MAGMA_covF
G03G	-0.0380598	0.4535	-0.927057	0.850937	-0.0839246	7013	0.533441	5	1	bip	MAGMA	FALSE	bip.no.mhc.pgc2024.magZ.cond.cov.FALSE.atc3.groups.out	1	1	FALSE	MAGMA_covF
R02A	-0.0208258	0.24619	-0.503432	0.46178	-0.0845927	7013	0.533706	17	1	bip	MAGMA	FALSE	bip.no.mhc.pgc2024.magZ.cond.cov.FALSE.atc3.groups.out	1	1	FALSE	MAGMA_covF
G03C	-0.0368389	0.383339	-0.788299	0.714621	-0.0961	7013	0.538278	7	1	bip	MAGMA	FALSE	bip.no.mhc.pgc2024.magZ.cond.cov.FALSE.atc3.groups.out	1	1	FALSE	MAGMA_covF
V03A	-0.0211183	0.195755	-0.404857	0.362621	-0.107881	7013	0.542953	27	1	bip	MAGMA	FALSE	bip.no.mhc.pgc2024.magZ.cond.cov.FALSE.atc3.groups.out	1	1	FALSE	MAGMA_covF
B05C	-0.044308	0.338179	-0.70724	0.618624	-0.13102	7013	0.552118	9	1	bip	MAGMA	FALSE	bip.no.mhc.pgc2024.magZ.cond.cov.FALSE.atc3.groups.out	1	1	FALSE	MAGMA_covF
L02B	-0.0359235	0.253815	-0.533477	0.46163	-0.141534	7013	0.556274	16	1	bip	MAGMA	FALSE	bip.no.mhc.pgc2024.magZ.cond.cov.FALSE.atc3.groups.out	1	1	FALSE	MAGMA_covF
C02K	-0.0566086	0.338149	-0.719483	0.606266	-0.167407	7013	0.566473	9	1	bip	MAGMA	FALSE	bip.no.mhc.pgc2024.magZ.cond.cov.FALSE.atc3.groups.out	1	1	FALSE	MAGMA_covF
P01B	-0.0835167	0.281468	-0.63528	0.468246	-0.296718	7013	0.616655	13	1	bip	MAGMA	FALSE	bip.no.mhc.pgc2024.magZ.cond.cov.FALSE.atc3.groups.out	1	1	FALSE	MAGMA_covF
N07A	-0.146406	0.453515	-1.03543	0.742619	-0.322826	7013	0.626582	5	1	bip	MAGMA	FALSE	bip.no.mhc.pgc2024.magZ.cond.cov.FALSE.atc3.groups.out	1	1	FALSE	MAGMA_covF
D06A	-0.122262	0.338129	-0.785097	0.540573	-0.361585	7013	0.641163	9	1	bip	MAGMA	FALSE	bip.no.mhc.pgc2024.magZ.cond.cov.FALSE.atc3.groups.out	1	1	FALSE	MAGMA_covF
B01A	-0.0581169	0.146906	-0.346096	0.229862	-0.395607	7013	0.653797	48	1	bip	MAGMA	FALSE	bip.no.mhc.pgc2024.magZ.cond.cov.FALSE.atc3.groups.out	1	1	FALSE	MAGMA_covF
N07X	-0.145881	0.359769	-0.851138	0.559376	-0.405484	7013	0.657433	8	1	bip	MAGMA	FALSE	bip.no.mhc.pgc2024.magZ.cond.cov.FALSE.atc3.groups.out	1	1	FALSE	MAGMA_covF
M09A	-0.187628	0.415638	-1.0024	0.627148	-0.451422	7013	0.67415	6	1	bip	MAGMA	FALSE	bip.no.mhc.pgc2024.magZ.cond.cov.FALSE.atc3.groups.out	1	1	FALSE	MAGMA_covF
C01B	-0.112632	0.240069	-0.583239	0.357975	-0.469167	7013	0.680517	18	1	bip	MAGMA	FALSE	bip.no.mhc.pgc2024.magZ.cond.cov.FALSE.atc3.groups.out	1	1	FALSE	MAGMA_covF
L01A	-0.125603	0.262234	-0.639662	0.388455	-0.478973	7013	0.684013	15	1	bip	MAGMA	FALSE	bip.no.mhc.pgc2024.magZ.cond.cov.FALSE.atc3.groups.out	1	1	FALSE	MAGMA_covF
D08A	-0.134914	0.271198	-0.666543	0.396715	-0.497476	7013	0.690565	14	1	bip	MAGMA	FALSE	bip.no.mhc.pgc2024.magZ.cond.cov.FALSE.atc3.groups.out	1	1	FALSE	MAGMA_covF
R05C	-0.234889	0.45349	-1.12387	0.654089	-0.517958	7013	0.697748	5	1	bip	MAGMA	FALSE	bip.no.mhc.pgc2024.magZ.cond.cov.FALSE.atc3.groups.out	1	1	FALSE	MAGMA_covF
L01X	-0.0675993	0.128764	-0.320015	0.184817	-0.524987	7013	0.700196	63	1	bip	MAGMA	FALSE	bip.no.mhc.pgc2024.magZ.cond.cov.FALSE.atc3.groups.out	1	1	FALSE	MAGMA_covF
H01C	-0.19029	0.358676	-0.893403	0.512823	-0.530534	7013	0.702121	8	1	bip	MAGMA	FALSE	bip.no.mhc.pgc2024.magZ.cond.cov.FALSE.atc3.groups.out	1	1	FALSE	MAGMA_covF
R05D	-0.244848	0.453531	-1.13391	0.644209	-0.539871	7013	0.705348	5	1	bip	MAGMA	FALSE	bip.no.mhc.pgc2024.magZ.cond.cov.FALSE.atc3.groups.out	1	1	FALSE	MAGMA_covF
B05X	-0.215809	0.383344	-0.96728	0.535661	-0.562965	7013	0.713262	7	1	bip	MAGMA	FALSE	bip.no.mhc.pgc2024.magZ.cond.cov.FALSE.atc3.groups.out	1	1	FALSE	MAGMA_covF
G04B	-0.122431	0.207488	-0.529169	0.284307	-0.590065	7013	0.722417	24	1	bip	MAGMA	FALSE	bip.no.mhc.pgc2024.magZ.cond.cov.FALSE.atc3.groups.out	1	1	FALSE	MAGMA_covF
J01G	-0.189775	0.320785	-0.81861	0.43906	-0.591597	7013	0.72293	10	1	bip	MAGMA	FALSE	bip.no.mhc.pgc2024.magZ.cond.cov.FALSE.atc3.groups.out	1	1	FALSE	MAGMA_covF
H05B	-0.258615	0.41407	-1.07032	0.553087	-0.624569	7013	0.733863	6	1	bip	MAGMA	FALSE	bip.no.mhc.pgc2024.magZ.cond.cov.FALSE.atc3.groups.out	1	1	FALSE	MAGMA_covF
V04C	-0.144718	0.221542	-0.579008	0.289572	-0.65323	7013	0.743185	21	1	bip	MAGMA	FALSE	bip.no.mhc.pgc2024.magZ.cond.cov.FALSE.atc3.groups.out	1	1	FALSE	MAGMA_covF
D05A	-0.284476	0.414038	-1.09611	0.527164	-0.687077	7013	0.753971	6	1	bip	MAGMA	FALSE	bip.no.mhc.pgc2024.magZ.cond.cov.FALSE.atc3.groups.out	1	1	FALSE	MAGMA_covF
J01C	-0.30004	0.414029	-1.11166	0.511581	-0.724685	7013	0.765665	6	1	bip	MAGMA	FALSE	bip.no.mhc.pgc2024.magZ.cond.cov.FALSE.atc3.groups.out	1	1	FALSE	MAGMA_covF
S01A	-0.13545	0.185497	-0.499081	0.228181	-0.730199	7013	0.767353	30	1	bip	MAGMA	FALSE	bip.no.mhc.pgc2024.magZ.cond.cov.FALSE.atc3.groups.out	1	1	FALSE	MAGMA_covF
G01A	-0.186935	0.253708	-0.684279	0.310409	-0.736813	7013	0.76937	16	1	bip	MAGMA	FALSE	bip.no.mhc.pgc2024.magZ.cond.cov.FALSE.atc3.groups.out	1	1	FALSE	MAGMA_covF
B02A	-0.309438	0.414008	-1.12102	0.502143	-0.74742	7013	0.772582	6	1	bip	MAGMA	FALSE	bip.no.mhc.pgc2024.magZ.cond.cov.FALSE.atc3.groups.out	1	1	FALSE	MAGMA_covF
R06A	-0.136714	0.182477	-0.494424	0.220996	-0.749212	7013	0.773123	31	1	bip	MAGMA	FALSE	bip.no.mhc.pgc2024.magZ.cond.cov.FALSE.atc3.groups.out	1	1	FALSE	MAGMA_covF
A03B	-0.379428	0.45351	-1.26844	0.509589	-0.836647	7013	0.79859	5	1	bip	MAGMA	FALSE	bip.no.mhc.pgc2024.magZ.cond.cov.FALSE.atc3.groups.out	1	1	FALSE	MAGMA_covF
A11C	-0.351618	0.414084	-1.16335	0.460112	-0.849145	7013	0.802085	6	1	bip	MAGMA	FALSE	bip.no.mhc.pgc2024.magZ.cond.cov.FALSE.atc3.groups.out	1	1	FALSE	MAGMA_covF
D11A	-0.174832	0.203304	-0.573369	0.223704	-0.859957	7013	0.805079	25	1	bip	MAGMA	FALSE	bip.no.mhc.pgc2024.magZ.cond.cov.FALSE.atc3.groups.out	1	1	FALSE	MAGMA_covF
D10A	-0.214887	0.246325	-0.697759	0.267985	-0.872372	7013	0.808482	17	1	bip	MAGMA	FALSE	bip.no.mhc.pgc2024.magZ.cond.cov.FALSE.atc3.groups.out	1	1	FALSE	MAGMA_covF
S01C	-0.398375	0.453718	-1.2878	0.491049	-0.878024	7013	0.81002	5	1	bip	MAGMA	FALSE	bip.no.mhc.pgc2024.magZ.cond.cov.FALSE.atc3.groups.out	1	1	FALSE	MAGMA_covF
S03A	-0.366505	0.414107	-1.17828	0.44527	-0.885049	7013	0.81192	6	1	bip	MAGMA	FALSE	bip.no.mhc.pgc2024.magZ.cond.cov.FALSE.atc3.groups.out	1	1	FALSE	MAGMA_covF
J02A	-0.329163	0.358569	-1.03207	0.373741	-0.91799	7013	0.820672	8	1	bip	MAGMA	FALSE	bip.no.mhc.pgc2024.magZ.cond.cov.FALSE.atc3.groups.out	1	1	FALSE	MAGMA_covF
S01L	-0.426544	0.453473	-1.31549	0.462401	-0.940616	7013	0.826533	5	1	bip	MAGMA	FALSE	bip.no.mhc.pgc2024.magZ.cond.cov.FALSE.atc3.groups.out	1	1	FALSE	MAGMA_covF
D04A	-0.324866	0.338173	-0.987788	0.338056	-0.960649	7013	0.831619	9	1	bip	MAGMA	FALSE	bip.no.mhc.pgc2024.magZ.cond.cov.FALSE.atc3.groups.out	1	1	FALSE	MAGMA_covF
C03A	-0.387327	0.383519	-1.13914	0.364485	-1.00993	7013	0.843718	7	1	bip	MAGMA	FALSE	bip.no.mhc.pgc2024.magZ.cond.cov.FALSE.atc3.groups.out	1	1	FALSE	MAGMA_covF
A07A	-0.386715	0.358583	-1.08965	0.316217	-1.07845	7013	0.859565	8	1	bip	MAGMA	FALSE	bip.no.mhc.pgc2024.magZ.cond.cov.FALSE.atc3.groups.out	1	1	FALSE	MAGMA_covF
C01A	-0.452335	0.414347	-1.26458	0.359909	-1.09168	7013	0.862495	6	1	bip	MAGMA	FALSE	bip.no.mhc.pgc2024.magZ.cond.cov.FALSE.atc3.groups.out	1	1	FALSE	MAGMA_covF
N07B	-0.325962	0.293057	-0.900441	0.248518	-1.11228	7013	0.866972	12	1	bip	MAGMA	FALSE	bip.no.mhc.pgc2024.magZ.cond.cov.FALSE.atc3.groups.out	1	1	FALSE	MAGMA_covF
D01A	-0.325203	0.281387	-0.876807	0.2264	-1.15572	7013	0.876082	13	1	bip	MAGMA	FALSE	bip.no.mhc.pgc2024.magZ.cond.cov.FALSE.atc3.groups.out	1	1	FALSE	MAGMA_covF
L01E	-0.132429	0.113401	-0.354729	0.0898713	-1.16779	7013	0.878535	82	1	bip	MAGMA	FALSE	bip.no.mhc.pgc2024.magZ.cond.cov.FALSE.atc3.groups.out	1	1	FALSE	MAGMA_covF
L01D	-0.356415	0.293341	-0.931453	0.218623	-1.21502	7013	0.8878	12	1	bip	MAGMA	FALSE	bip.no.mhc.pgc2024.magZ.cond.cov.FALSE.atc3.groups.out	1	1	FALSE	MAGMA_covF
N02B	-0.309958	0.246659	-0.793483	0.173568	-1.25663	7013	0.895535	17	1	bip	MAGMA	FALSE	bip.no.mhc.pgc2024.magZ.cond.cov.FALSE.atc3.groups.out	1	1	FALSE	MAGMA_covF
C04A	-0.311261	0.246363	-0.794207	0.171684	-1.26343	7013	0.896761	17	1	bip	MAGMA	FALSE	bip.no.mhc.pgc2024.magZ.cond.cov.FALSE.atc3.groups.out	1	1	FALSE	MAGMA_covF
C05A	-0.325167	0.254046	-0.823174	0.17284	-1.27995	7013	0.899698	16	1	bip	MAGMA	FALSE	bip.no.mhc.pgc2024.magZ.cond.cov.FALSE.atc3.groups.out	1	1	FALSE	MAGMA_covF
H01A	-0.492086	0.383283	-1.24344	0.259264	-1.28387	7013	0.900385	7	1	bip	MAGMA	FALSE	bip.no.mhc.pgc2024.magZ.cond.cov.FALSE.atc3.groups.out	1	1	FALSE	MAGMA_covF
G03D	-0.536119	0.41407	-1.34782	0.275583	-1.29476	7013	0.902276	6	1	bip	MAGMA	FALSE	bip.no.mhc.pgc2024.magZ.cond.cov.FALSE.atc3.groups.out	1	1	FALSE	MAGMA_covF
G03A	-0.532694	0.383301	-1.28408	0.218693	-1.38975	7013	0.917676	7	1	bip	MAGMA	FALSE	bip.no.mhc.pgc2024.magZ.cond.cov.FALSE.atc3.groups.out	1	1	FALSE	MAGMA_covF
P01C	-0.631682	0.453491	-1.52066	0.257297	-1.39293	7013	0.918158	5	1	bip	MAGMA	FALSE	bip.no.mhc.pgc2024.magZ.cond.cov.FALSE.atc3.groups.out	1	1	FALSE	MAGMA_covF
J05A	-0.227089	0.158795	-0.538376	0.0841974	-1.43008	7013	0.92363	41	1	bip	MAGMA	FALSE	bip.no.mhc.pgc2024.magZ.cond.cov.FALSE.atc3.groups.out	1	1	FALSE	MAGMA_covF
R03D	-0.394663	0.27126	-0.926414	0.137088	-1.45493	7013	0.927133	14	1	bip	MAGMA	FALSE	bip.no.mhc.pgc2024.magZ.cond.cov.FALSE.atc3.groups.out	1	1	FALSE	MAGMA_covF
J01M	-0.495494	0.338067	-1.15821	0.167219	-1.46567	7013	0.928608	9	1	bip	MAGMA	FALSE	bip.no.mhc.pgc2024.magZ.cond.cov.FALSE.atc3.groups.out	1	1	FALSE	MAGMA_covF
S01F	-0.577112	0.383492	-1.32887	0.174649	-1.50489	7013	0.933801	7	1	bip	MAGMA	FALSE	bip.no.mhc.pgc2024.magZ.cond.cov.FALSE.atc3.groups.out	1	1	FALSE	MAGMA_covF
S02B	-0.686325	0.453692	-1.5757	0.203049	-1.51275	7013	0.934806	5	1	bip	MAGMA	FALSE	bip.no.mhc.pgc2024.magZ.cond.cov.FALSE.atc3.groups.out	1	1	FALSE	MAGMA_covF
S02A	-0.497291	0.320874	-1.1263	0.131719	-1.5498	7013	0.939383	10	1	bip	MAGMA	FALSE	bip.no.mhc.pgc2024.magZ.cond.cov.FALSE.atc3.groups.out	1	1	FALSE	MAGMA_covF
S01X	-0.421112	0.254408	-0.919828	0.0776043	-1.65526	7013	0.951042	16	1	bip	MAGMA	FALSE	bip.no.mhc.pgc2024.magZ.cond.cov.FALSE.atc3.groups.out	1	1	FALSE	MAGMA_covF
A11H	-0.661258	0.383439	-1.41291	0.0903973	-1.72455	7013	0.957673	7	1	bip	MAGMA	FALSE	bip.no.mhc.pgc2024.magZ.cond.cov.FALSE.atc3.groups.out	1	1	FALSE	MAGMA_covF
G02A	-0.729848	0.414004	-1.54142	0.0817245	-1.7629	7013	0.96102	6	1	bip	MAGMA	FALSE	bip.no.mhc.pgc2024.magZ.cond.cov.FALSE.atc3.groups.out	1	1	FALSE	MAGMA_covF
L01B	-0.462476	0.240664	-0.93425	0.00929901	-1.92166	7013	0.972656	18	1	bip	MAGMA	FALSE	bip.no.mhc.pgc2024.magZ.cond.cov.FALSE.atc3.groups.out	1	1	FALSE	MAGMA_covF
A16A	-0.459147	0.226935	-0.904007	-0.0142857	-2.02325	7013	0.978458	20	1	bip	MAGMA	FALSE	bip.no.mhc.pgc2024.magZ.cond.cov.FALSE.atc3.groups.out	1	1	FALSE	MAGMA_covF
C01D	-0.573254	0.281341	-1.12477	-0.0217408	-2.03758	7013	0.979185	13	1	bip	MAGMA	FALSE	bip.no.mhc.pgc2024.magZ.cond.cov.FALSE.atc3.groups.out	1	1	FALSE	MAGMA_covF
R03C	-0.657889	0.32069	-1.28654	-0.02924	-2.05148	7013	0.979871	10	1	bip	MAGMA	FALSE	bip.no.mhc.pgc2024.magZ.cond.cov.FALSE.atc3.groups.out	1	1	FALSE	MAGMA_covF
D07X	-0.719031	0.338089	-1.38179	-0.0562754	-2.12675	7013	0.983262	9	1	bip	MAGMA	FALSE	bip.no.mhc.pgc2024.magZ.cond.cov.FALSE.atc3.groups.out	1	1	FALSE	MAGMA_covF
L04A	-0.270518	0.117767	-0.501378	-0.0396581	-2.29705	7013	0.989177	75	1	bip	MAGMA	FALSE	bip.no.mhc.pgc2024.magZ.cond.cov.FALSE.atc3.groups.out	1	1	FALSE	MAGMA_covF
S01E	-0.422859	0.182456	-0.780527	-0.0651909	-2.3176	7013	0.98975	31	1	bip	MAGMA	FALSE	bip.no.mhc.pgc2024.magZ.cond.cov.FALSE.atc3.groups.out	1	1	FALSE	MAGMA_covF
A06A	-0.542511	0.232806	-0.998882	-0.0861402	-2.33031	7013	0.990091	19	1	bip	MAGMA	FALSE	bip.no.mhc.pgc2024.magZ.cond.cov.FALSE.atc3.groups.out	1	1	FALSE	MAGMA_covF
H01B	-1.05771	0.453369	-1.94645	-0.168968	-2.333	7013	0.990162	5	1	bip	MAGMA	FALSE	bip.no.mhc.pgc2024.magZ.cond.cov.FALSE.atc3.groups.out	1	1	FALSE	MAGMA_covF
C01E	-0.800382	0.338218	-1.46339	-0.137373	-2.36647	7013	0.991007	9	1	bip	MAGMA	FALSE	bip.no.mhc.pgc2024.magZ.cond.cov.FALSE.atc3.groups.out	1	1	FALSE	MAGMA_covF
C03C	-0.991601	0.413969	-1.8031	-0.180097	-2.39535	7013	0.991685	6	1	bip	MAGMA	FALSE	bip.no.mhc.pgc2024.magZ.cond.cov.FALSE.atc3.groups.out	1	1	FALSE	MAGMA_covF
S01G	-0.630967	0.261979	-1.14452	-0.117409	-2.40846	7013	0.991977	15	1	bip	MAGMA	FALSE	bip.no.mhc.pgc2024.magZ.cond.cov.FALSE.atc3.groups.out	1	1	FALSE	MAGMA_covF
G04C	-1.07939	0.413837	-1.89064	-0.268149	-2.60826	7013	0.99544	6	1	bip	MAGMA	FALSE	bip.no.mhc.pgc2024.magZ.cond.cov.FALSE.atc3.groups.out	1	1	FALSE	MAGMA_covF
N02A	-0.686613	0.246066	-1.16898	-0.204249	-2.79036	7013	0.99736	17	1	bip	MAGMA	FALSE	bip.no.mhc.pgc2024.magZ.cond.cov.FALSE.atc3.groups.out	1	1	FALSE	MAGMA_covF
A07E	-0.855557	0.306034	-1.45548	-0.255639	-2.79563	7013	0.997403	11	1	bip	MAGMA	FALSE	bip.no.mhc.pgc2024.magZ.cond.cov.FALSE.atc3.groups.out	1	1	FALSE	MAGMA_covF
J01D	-0.812824	0.281301	-1.36426	-0.261389	-2.88952	7013	0.998065	13	1	bip	MAGMA	FALSE	bip.no.mhc.pgc2024.magZ.cond.cov.FALSE.atc3.groups.out	1	1	FALSE	MAGMA_covF
A05A	-1.12607	0.383307	-1.87747	-0.374675	-2.93778	7013	0.998342	7	1	bip	MAGMA	FALSE	bip.no.mhc.pgc2024.magZ.cond.cov.FALSE.atc3.groups.out	1	1	FALSE	MAGMA_covF
R03A	-0.781229	0.261845	-1.29452	-0.267934	-2.98356	7013	0.99857	15	1	bip	MAGMA	FALSE	bip.no.mhc.pgc2024.magZ.cond.cov.FALSE.atc3.groups.out	1	1	FALSE	MAGMA_covF
L03A	-0.576265	0.191854	-0.952356	-0.200175	-3.00367	7013	0.998662	28	1	bip	MAGMA	FALSE	bip.no.mhc.pgc2024.magZ.cond.cov.FALSE.atc3.groups.out	1	1	FALSE	MAGMA_covF
S01B	-0.631802	0.207179	-1.03794	-0.225667	-3.04954	7013	0.99885	24	1	bip	MAGMA	FALSE	bip.no.mhc.pgc2024.magZ.cond.cov.FALSE.atc3.groups.out	1	1	FALSE	MAGMA_covF
A01A	-0.665991	0.216599	-1.09059	-0.241391	-3.07476	7013	0.998943	22	1	bip	MAGMA	FALSE	bip.no.mhc.pgc2024.magZ.cond.cov.FALSE.atc3.groups.out	1	1	FALSE	MAGMA_covF
C02C	-1.55877	0.453255	-2.44729	-0.670256	-3.43906	7013	0.999706	5	1	bip	MAGMA	FALSE	bip.no.mhc.pgc2024.magZ.cond.cov.FALSE.atc3.groups.out	1	1	FALSE	MAGMA_covF
R03B	-0.912222	0.261925	-1.42567	-0.398769	-3.48275	7013	0.99975	15	1	bip	MAGMA	FALSE	bip.no.mhc.pgc2024.magZ.cond.cov.FALSE.atc3.groups.out	1	1	FALSE	MAGMA_covF
C01C	-0.765864	0.211692	-1.18084	-0.350884	-3.61782	7013	0.99985	23	1	bip	MAGMA	FALSE	bip.no.mhc.pgc2024.magZ.cond.cov.FALSE.atc3.groups.out	1	1	FALSE	MAGMA_covF
H02A	-1.02808	0.281238	-1.57939	-0.476764	-3.65554	7013	0.999871	13	1	bip	MAGMA	FALSE	bip.no.mhc.pgc2024.magZ.cond.cov.FALSE.atc3.groups.out	1	1	FALSE	MAGMA_covF
M02A	-0.749022	0.195288	-1.13185	-0.366198	-3.83547	7013	0.999937	27	1	bip	MAGMA	FALSE	bip.no.mhc.pgc2024.magZ.cond.cov.FALSE.atc3.groups.out	1	1	FALSE	MAGMA_covF
R01A	-0.744559	0.188671	-1.11441	-0.374708	-3.94635	7013	0.99996	29	1	bip	MAGMA	FALSE	bip.no.mhc.pgc2024.magZ.cond.cov.FALSE.atc3.groups.out	1	1	FALSE	MAGMA_covF
D07A	-0.893569	0.19893	-1.28353	-0.503607	-4.49188	7013	0.999996	26	1	bip	MAGMA	FALSE	bip.no.mhc.pgc2024.magZ.cond.cov.FALSE.atc3.groups.out	1	1	FALSE	MAGMA_covF
C07A	-1.13784	0.206886	-1.5434	-0.732284	-5.49985	7013	1	24	1	bip	MAGMA	FALSE	bip.no.mhc.pgc2024.magZ.cond.cov.FALSE.atc3.groups.out	1	1	FALSE	MAGMA_covF
M01A	-0.810942	0.142144	-1.08959	-0.532296	-5.70506	7013	1	51	1	bip	MAGMA	FALSE	bip.no.mhc.pgc2024.magZ.cond.cov.FALSE.atc3.groups.out	1	1	FALSE	MAGMA_covF
N05C	0.900658	0.191887	0.524502	1.27681	4.6937	7013	1.36704e-06	37	0.000187284	bip	MAGMA	TRUE	bip.no.mhc.pgc2024.magZ.cond.cov.TRUE.atc3.groups.out	0.000235175	0.000235175	TRUE	MAGMA_covT
A03A	1.37113	0.319206	0.745388	1.99687	4.29543	7013	8.83529e-06	21	0.000605217	bip	MAGMA	TRUE	bip.no.mhc.pgc2024.magZ.cond.cov.TRUE.atc3.groups.out	0.00108835	0.00108835	TRUE	MAGMA_covT
L01E	0.281442	0.0767011	0.131085	0.4318	3.66934	7013	0.00012249	82	0.00559371	bip	MAGMA	TRUE	bip.no.mhc.pgc2024.magZ.cond.cov.TRUE.atc3.groups.out	0.00614719	0.00614719	TRUE	MAGMA_covT
J04A	0.604068	0.215696	0.181239	1.0269	2.80055	7013	0.00255772	9	0.0670785	bip	MAGMA	TRUE	bip.no.mhc.pgc2024.magZ.cond.cov.TRUE.atc3.groups.out	0.0488129	0.0488129	TRUE	MAGMA_covT
C09C	0.704037	0.254809	0.204533	1.20354	2.76299	7013	0.00287115	8	0.0670785	bip	MAGMA	TRUE	bip.no.mhc.pgc2024.magZ.cond.cov.TRUE.atc3.groups.out	0.0523769	0.0523769	FALSE	MAGMA_covT
M09A	0.585438	0.212462	0.168948	1.00193	2.75549	7013	0.00293774	6	0.0670785	bip	MAGMA	TRUE	bip.no.mhc.pgc2024.magZ.cond.cov.TRUE.atc3.groups.out	0.0523769	0.0523769	FALSE	MAGMA_covT
M04A	0.515167	0.205179	0.112953	0.917381	2.51081	7013	0.00603385	8	0.118091	bip	MAGMA	TRUE	bip.no.mhc.pgc2024.magZ.cond.cov.TRUE.atc3.groups.out	0.0888681	0.0888681	FALSE	MAGMA_covT
C02A	0.645592	0.267867	0.120491	1.17069	2.41012	7013	0.00798647	9	0.134032	bip	MAGMA	TRUE	bip.no.mhc.pgc2024.magZ.cond.cov.TRUE.atc3.groups.out	0.108467	0.108467	FALSE	MAGMA_covT
G03C	0.774988	0.328664	0.130707	1.41927	2.358	7013	0.00920061	7	0.134032	bip	MAGMA	TRUE	bip.no.mhc.pgc2024.magZ.cond.cov.TRUE.atc3.groups.out	0.118827	0.118827	FALSE	MAGMA_covT
V03A	0.246895	0.106341	0.0384333	0.455356	2.32172	7013	0.0101384	27	0.134032	bip	MAGMA	TRUE	bip.no.mhc.pgc2024.magZ.cond.cov.TRUE.atc3.groups.out	0.126032	0.126032	FALSE	MAGMA_covT
N04B	0.444863	0.193487	0.0655702	0.824155	2.29919	7013	0.0107617	16	0.134032	bip	MAGMA	TRUE	bip.no.mhc.pgc2024.magZ.cond.cov.TRUE.atc3.groups.out	0.13137	0.13137	FALSE	MAGMA_covT
D10A	0.342849	0.153961	0.041038	0.644659	2.22685	7013	0.0129945	17	0.144035	bip	MAGMA	TRUE	bip.no.mhc.pgc2024.magZ.cond.cov.TRUE.atc3.groups.out	0.153109	0.153109	FALSE	MAGMA_covT
N02A	0.383055	0.175276	0.0394609	0.726648	2.18544	7013	0.0144448	17	0.144035	bip	MAGMA	TRUE	bip.no.mhc.pgc2024.magZ.cond.cov.TRUE.atc3.groups.out	0.161758	0.161758	FALSE	MAGMA_covT
M05B	0.36185	0.166137	0.036171	0.687528	2.17802	7013	0.0147189	13	0.144035	bip	MAGMA	TRUE	bip.no.mhc.pgc2024.magZ.cond.cov.TRUE.atc3.groups.out	0.163476	0.163476	FALSE	MAGMA_covT
B06A	0.528408	0.25568	0.0271971	1.02962	2.06667	7013	0.0194008	7	0.169996	bip	MAGMA	TRUE	bip.no.mhc.pgc2024.magZ.cond.cov.TRUE.atc3.groups.out	0.194939	0.194939	FALSE	MAGMA_covT
L02B	0.319958	0.155533	0.0150656	0.62485	2.05717	7013	0.0198536	16	0.169996	bip	MAGMA	TRUE	bip.no.mhc.pgc2024.magZ.cond.cov.TRUE.atc3.groups.out	0.194939	0.194939	FALSE	MAGMA_covT
A08A	0.698587	0.378648	-0.0436777	1.44085	1.84495	7013	0.0325434	10	0.232694	bip	MAGMA	TRUE	bip.no.mhc.pgc2024.magZ.cond.cov.TRUE.atc3.groups.out	0.261587	0.261587	FALSE	MAGMA_covT
S01C	0.500479	0.272897	-0.034482	1.03544	1.83395	7013	0.0333521	5	0.232694	bip	MAGMA	TRUE	bip.no.mhc.pgc2024.magZ.cond.cov.TRUE.atc3.groups.out	0.262745	0.262745	FALSE	MAGMA_covT
L01A	0.286182	0.15627	-0.020154	0.592518	1.83133	7013	0.0335466	15	0.232694	bip	MAGMA	TRUE	bip.no.mhc.pgc2024.magZ.cond.cov.TRUE.atc3.groups.out	0.26275	0.26275	FALSE	MAGMA_covT
C08C	0.358923	0.196596	-0.0264646	0.74431	1.82569	7013	0.0339699	18	0.232694	bip	MAGMA	TRUE	bip.no.mhc.pgc2024.magZ.cond.cov.TRUE.atc3.groups.out	0.263024	0.263024	FALSE	MAGMA_covT
N06A	0.224635	0.128161	-0.0265982	0.475869	1.75276	7013	0.0398431	46	0.259929	bip	MAGMA	TRUE	bip.no.mhc.pgc2024.magZ.cond.cov.TRUE.atc3.groups.out	0.287167	0.287167	FALSE	MAGMA_covT
S01B	0.261922	0.154202	-0.0403614	0.564205	1.69856	7013	0.0447233	24	0.278504	bip	MAGMA	TRUE	bip.no.mhc.pgc2024.magZ.cond.cov.TRUE.atc3.groups.out	0.306061	0.306061	FALSE	MAGMA_covT
C02D	0.487537	0.320591	-0.140917	1.11599	1.52075	7013	0.0641842	5	0.351267	bip	MAGMA	TRUE	bip.no.mhc.pgc2024.magZ.cond.cov.TRUE.atc3.groups.out	0.38012	0.38012	FALSE	MAGMA_covT
H05B	0.531708	0.350396	-0.155175	1.21859	1.51745	7013	0.0645993	6	0.351267	bip	MAGMA	TRUE	bip.no.mhc.pgc2024.magZ.cond.cov.TRUE.atc3.groups.out	0.380574	0.380574	FALSE	MAGMA_covT
J01G	0.405172	0.26852	-0.121207	0.931552	1.50891	7013	0.0656832	10	0.351267	bip	MAGMA	TRUE	bip.no.mhc.pgc2024.magZ.cond.cov.TRUE.atc3.groups.out	0.383597	0.383597	FALSE	MAGMA_covT
G03X	0.363813	0.242335	-0.111237	0.838863	1.50128	7013	0.0666638	8	0.351267	bip	MAGMA	TRUE	bip.no.mhc.pgc2024.magZ.cond.cov.TRUE.atc3.groups.out	0.384381	0.384381	FALSE	MAGMA_covT
N02C	0.319546	0.239123	-0.149207	0.788298	1.33633	7013	0.090743	20	0.460437	bip	MAGMA	TRUE	bip.no.mhc.pgc2024.magZ.cond.cov.TRUE.atc3.groups.out	0.462293	0.462293	FALSE	MAGMA_covT
J01E	0.374749	0.302035	-0.21733	0.966828	1.24075	7013	0.10737	5	0.501049	bip	MAGMA	TRUE	bip.no.mhc.pgc2024.magZ.cond.cov.TRUE.atc3.groups.out	0.517129	0.517129	FALSE	MAGMA_covT
N07B	0.20684	0.170445	-0.127284	0.540964	1.21353	7013	0.112484	12	0.501049	bip	MAGMA	TRUE	bip.no.mhc.pgc2024.magZ.cond.cov.TRUE.atc3.groups.out	0.527919	0.527919	FALSE	MAGMA_covT
C03A	0.349837	0.289149	-0.216982	0.916656	1.20989	7013	0.113182	7	0.501049	bip	MAGMA	TRUE	bip.no.mhc.pgc2024.magZ.cond.cov.TRUE.atc3.groups.out	0.527919	0.527919	FALSE	MAGMA_covT
P02C	0.274694	0.227231	-0.170748	0.720136	1.20887	7013	0.113376	7	0.501049	bip	MAGMA	TRUE	bip.no.mhc.pgc2024.magZ.cond.cov.TRUE.atc3.groups.out	0.527919	0.527919	FALSE	MAGMA_covT
D07X	0.211511	0.200845	-0.182206	0.605228	1.0531	7013	0.146165	9	0.625767	bip	MAGMA	TRUE	bip.no.mhc.pgc2024.magZ.cond.cov.TRUE.atc3.groups.out	0.605792	0.605792	FALSE	MAGMA_covT
S02B	0.284186	0.279334	-0.263394	0.831766	1.01737	7013	0.154507	5	0.641437	bip	MAGMA	TRUE	bip.no.mhc.pgc2024.magZ.cond.cov.TRUE.atc3.groups.out	0.619605	0.619605	FALSE	MAGMA_covT
A07E	0.158411	0.164917	-0.164876	0.481698	0.96055	7013	0.168406	11	0.668055	bip	MAGMA	TRUE	bip.no.mhc.pgc2024.magZ.cond.cov.TRUE.atc3.groups.out	0.640983	0.640983	FALSE	MAGMA_covT
R02A	0.148688	0.156254	-0.157617	0.454993	0.951582	7013	0.170671	17	0.668055	bip	MAGMA	TRUE	bip.no.mhc.pgc2024.magZ.cond.cov.TRUE.atc3.groups.out	0.645975	0.645975	FALSE	MAGMA_covT
M02A	0.117102	0.134603	-0.146761	0.380964	0.869979	7013	0.192171	27	0.722128	bip	MAGMA	TRUE	bip.no.mhc.pgc2024.magZ.cond.cov.TRUE.atc3.groups.out	0.699564	0.699564	FALSE	MAGMA_covT
L01X	0.0647448	0.0753222	-0.0829095	0.212399	0.859572	7013	0.195027	63	0.722128	bip	MAGMA	TRUE	bip.no.mhc.pgc2024.magZ.cond.cov.TRUE.atc3.groups.out	0.700138	0.700138	FALSE	MAGMA_covT
B03X	0.276274	0.332365	-0.375263	0.92781	0.831235	7013	0.202935	6	0.731633	bip	MAGMA	TRUE	bip.no.mhc.pgc2024.magZ.cond.cov.TRUE.atc3.groups.out	0.715708	0.715708	FALSE	MAGMA_covT
P01B	0.137971	0.172889	-0.200944	0.476887	0.798033	7013	0.212439	13	0.746261	bip	MAGMA	TRUE	bip.no.mhc.pgc2024.magZ.cond.cov.TRUE.atc3.groups.out	0.725795	0.725795	FALSE	MAGMA_covT
N05A	0.0867792	0.122215	-0.1528	0.326358	0.710052	7013	0.238848	52	0.818054	bip	MAGMA	TRUE	bip.no.mhc.pgc2024.magZ.cond.cov.TRUE.atc3.groups.out	0.765104	0.765104	FALSE	MAGMA_covT
D01A	0.0984742	0.152087	-0.199662	0.396611	0.647486	7013	0.258669	13	0.837817	bip	MAGMA	TRUE	bip.no.mhc.pgc2024.magZ.cond.cov.TRUE.atc3.groups.out	0.805654	0.805654	FALSE	MAGMA_covT
C09A	0.160061	0.250397	-0.330793	0.650914	0.639228	7013	0.261348	14	0.837817	bip	MAGMA	TRUE	bip.no.mhc.pgc2024.magZ.cond.cov.TRUE.atc3.groups.out	0.805654	0.805654	FALSE	MAGMA_covT
A10B	0.0749864	0.118226	-0.156772	0.306745	0.634264	7013	0.262965	44	0.837817	bip	MAGMA	TRUE	bip.no.mhc.pgc2024.magZ.cond.cov.TRUE.atc3.groups.out	0.805654	0.805654	FALSE	MAGMA_covT
A02B	0.0929365	0.155351	-0.211599	0.397472	0.598234	7013	0.274852	22	0.855788	bip	MAGMA	TRUE	bip.no.mhc.pgc2024.magZ.cond.cov.TRUE.atc3.groups.out	0.816383	0.816383	FALSE	MAGMA_covT
C03C	0.138477	0.246194	-0.344139	0.621092	0.562469	7013	0.286907	6	0.873473	bip	MAGMA	TRUE	bip.no.mhc.pgc2024.magZ.cond.cov.TRUE.atc3.groups.out	0.833601	0.833601	FALSE	MAGMA_covT
C10A	0.0689862	0.129414	-0.184705	0.322677	0.533065	7013	0.297003	24	0.884551	bip	MAGMA	TRUE	bip.no.mhc.pgc2024.magZ.cond.cov.TRUE.atc3.groups.out	0.841623	0.841623	FALSE	MAGMA_covT
A07A	0.157844	0.335414	-0.49967	0.815357	0.470593	7013	0.318973	8	0.92851	bip	MAGMA	TRUE	bip.no.mhc.pgc2024.magZ.cond.cov.TRUE.atc3.groups.out	0.87624	0.87624	FALSE	MAGMA_covT
N02B	0.0667455	0.153345	-0.233858	0.367349	0.435263	7013	0.331693	17	0.92851	bip	MAGMA	TRUE	bip.no.mhc.pgc2024.magZ.cond.cov.TRUE.atc3.groups.out	0.895306	0.895306	FALSE	MAGMA_covT
N01B	0.0761721	0.175906	-0.268658	0.421002	0.433026	7013	0.332505	15	0.92851	bip	MAGMA	TRUE	bip.no.mhc.pgc2024.magZ.cond.cov.TRUE.atc3.groups.out	0.895713	0.895713	FALSE	MAGMA_covT
S01E	0.0724126	0.176639	-0.273854	0.418679	0.409946	7013	0.340929	31	0.92851	bip	MAGMA	TRUE	bip.no.mhc.pgc2024.magZ.cond.cov.TRUE.atc3.groups.out	0.905854	0.905854	FALSE	MAGMA_covT
L04A	0.0279842	0.0704699	-0.110158	0.166127	0.397108	7013	0.34565	75	0.92851	bip	MAGMA	TRUE	bip.no.mhc.pgc2024.magZ.cond.cov.TRUE.atc3.groups.out	0.909222	0.909222	FALSE	MAGMA_covT
A04A	0.101016	0.269551	-0.427385	0.629417	0.374757	7013	0.353926	10	0.93246	bip	MAGMA	TRUE	bip.no.mhc.pgc2024.magZ.cond.cov.TRUE.atc3.groups.out	0.91696	0.91696	FALSE	MAGMA_covT
L03A	0.0430108	0.127307	-0.206549	0.292571	0.337851	7013	0.367743	28	0.94866	bip	MAGMA	TRUE	bip.no.mhc.pgc2024.magZ.cond.cov.TRUE.atc3.groups.out	0.925171	0.925171	FALSE	MAGMA_covT
N07A	0.136611	0.44999	-0.745505	1.01873	0.303587	7013	0.380726	5	0.94866	bip	MAGMA	TRUE	bip.no.mhc.pgc2024.magZ.cond.cov.TRUE.atc3.groups.out	0.928214	0.928214	FALSE	MAGMA_covT
G01A	0.0399307	0.139089	-0.232725	0.312587	0.287088	7013	0.387027	16	0.94866	bip	MAGMA	TRUE	bip.no.mhc.pgc2024.magZ.cond.cov.TRUE.atc3.groups.out	0.928214	0.928214	FALSE	MAGMA_covT
L02A	0.0670823	0.235263	-0.394103	0.528268	0.285138	7013	0.387773	9	0.94866	bip	MAGMA	TRUE	bip.no.mhc.pgc2024.magZ.cond.cov.TRUE.atc3.groups.out	0.928214	0.928214	FALSE	MAGMA_covT
C05A	0.0293275	0.14221	-0.249448	0.308103	0.206226	7013	0.41831	16	0.995947	bip	MAGMA	TRUE	bip.no.mhc.pgc2024.magZ.cond.cov.TRUE.atc3.groups.out	0.956967	0.956967	FALSE	MAGMA_covT
A11C	0.0413713	0.223062	-0.395898	0.478641	0.18547	7013	0.426433	6	0.995947	bip	MAGMA	TRUE	bip.no.mhc.pgc2024.magZ.cond.cov.TRUE.atc3.groups.out	0.957051	0.957051	FALSE	MAGMA_covT
C01A	0.0427524	0.294712	-0.534972	0.620477	0.145065	7013	0.442332	6	0.995947	bip	MAGMA	TRUE	bip.no.mhc.pgc2024.magZ.cond.cov.TRUE.atc3.groups.out	0.970539	0.970539	FALSE	MAGMA_covT
G03G	0.0544726	0.382191	-0.694738	0.803683	0.142527	7013	0.443334	5	0.995947	bip	MAGMA	TRUE	bip.no.mhc.pgc2024.magZ.cond.cov.TRUE.atc3.groups.out	0.970539	0.970539	FALSE	MAGMA_covT
H01B	0.117022	0.822757	-1.49583	1.72987	0.142231	7013	0.443451	5	0.995947	bip	MAGMA	TRUE	bip.no.mhc.pgc2024.magZ.cond.cov.TRUE.atc3.groups.out	0.970539	0.970539	FALSE	MAGMA_covT
N06B	0.0102257	0.173117	-0.329135	0.349587	0.0590681	7013	0.47645	16	0.999912	bip	MAGMA	TRUE	bip.no.mhc.pgc2024.magZ.cond.cov.TRUE.atc3.groups.out	0.999999	0.999999	FALSE	MAGMA_covT
J01F	0.0132616	0.286931	-0.549209	0.575733	0.0462189	7013	0.481569	11	0.999912	bip	MAGMA	TRUE	bip.no.mhc.pgc2024.magZ.cond.cov.TRUE.atc3.groups.out	0.999999	0.999999	FALSE	MAGMA_covT
C01B	0.00378114	0.135523	-0.261885	0.269447	0.0279004	7013	0.488871	18	0.999912	bip	MAGMA	TRUE	bip.no.mhc.pgc2024.magZ.cond.cov.TRUE.atc3.groups.out	0.999999	0.999999	FALSE	MAGMA_covT
S01L	-0.00286089	0.23616	-0.465806	0.460084	-0.0121142	7013	0.504833	5	0.999912	bip	MAGMA	TRUE	bip.no.mhc.pgc2024.magZ.cond.cov.TRUE.atc3.groups.out	0.999999	0.999999	FALSE	MAGMA_covT
A03B	-0.0169126	0.51715	-1.03068	0.996857	-0.0327035	7013	0.513044	5	0.999912	bip	MAGMA	TRUE	bip.no.mhc.pgc2024.magZ.cond.cov.TRUE.atc3.groups.out	0.999999	0.999999	FALSE	MAGMA_covT
M03B	-0.0140626	0.238093	-0.480796	0.452671	-0.0590636	7013	0.523548	10	0.999912	bip	MAGMA	TRUE	bip.no.mhc.pgc2024.magZ.cond.cov.TRUE.atc3.groups.out	0.999999	0.999999	FALSE	MAGMA_covT
D06A	-0.0242692	0.228786	-0.47276	0.424221	-0.106078	7013	0.542238	9	0.999912	bip	MAGMA	TRUE	bip.no.mhc.pgc2024.magZ.cond.cov.TRUE.atc3.groups.out	0.999999	0.999999	FALSE	MAGMA_covT
C07A	-0.0246474	0.209651	-0.435627	0.386332	-0.117564	7013	0.546792	24	0.999912	bip	MAGMA	TRUE	bip.no.mhc.pgc2024.magZ.cond.cov.TRUE.atc3.groups.out	0.999999	0.999999	FALSE	MAGMA_covT
B02B	-0.0334488	0.210076	-0.445262	0.378364	-0.159222	7013	0.563251	11	0.999912	bip	MAGMA	TRUE	bip.no.mhc.pgc2024.magZ.cond.cov.TRUE.atc3.groups.out	0.999999	0.999999	FALSE	MAGMA_covT
J01A	-0.0546186	0.336846	-0.71494	0.605702	-0.162147	7013	0.564403	8	0.999912	bip	MAGMA	TRUE	bip.no.mhc.pgc2024.magZ.cond.cov.TRUE.atc3.groups.out	0.999999	0.999999	FALSE	MAGMA_covT
G02C	-0.0331686	0.193902	-0.413275	0.346938	-0.171059	7013	0.567909	15	0.999912	bip	MAGMA	TRUE	bip.no.mhc.pgc2024.magZ.cond.cov.TRUE.atc3.groups.out	0.999999	0.999999	FALSE	MAGMA_covT
R05D	-0.0545486	0.303575	-0.649647	0.540549	-0.179688	7013	0.571299	5	0.999912	bip	MAGMA	TRUE	bip.no.mhc.pgc2024.magZ.cond.cov.TRUE.atc3.groups.out	0.999999	0.999999	FALSE	MAGMA_covT
J01X	-0.12732	0.498044	-1.10364	0.848997	-0.255641	7013	0.600882	7	0.999912	bip	MAGMA	TRUE	bip.no.mhc.pgc2024.magZ.cond.cov.TRUE.atc3.groups.out	0.999999	0.999999	FALSE	MAGMA_covT
V04C	-0.0386413	0.133569	-0.300476	0.223194	-0.289299	7013	0.613819	21	0.999912	bip	MAGMA	TRUE	bip.no.mhc.pgc2024.magZ.cond.cov.TRUE.atc3.groups.out	0.999999	0.999999	FALSE	MAGMA_covT
D07A	-0.0454451	0.139718	-0.319336	0.228445	-0.325262	7013	0.627504	26	0.999912	bip	MAGMA	TRUE	bip.no.mhc.pgc2024.magZ.cond.cov.TRUE.atc3.groups.out	0.999999	0.999999	FALSE	MAGMA_covT
P01C	-0.0797268	0.23126	-0.533067	0.373613	-0.34475	7013	0.634853	5	0.999912	bip	MAGMA	TRUE	bip.no.mhc.pgc2024.magZ.cond.cov.TRUE.atc3.groups.out	0.999999	0.999999	FALSE	MAGMA_covT
M03A	-0.130245	0.355544	-0.82722	0.566729	-0.366326	7013	0.642934	14	0.999912	bip	MAGMA	TRUE	bip.no.mhc.pgc2024.magZ.cond.cov.TRUE.atc3.groups.out	0.999999	0.999999	FALSE	MAGMA_covT
S01G	-0.0653732	0.17826	-0.414816	0.28407	-0.36673	7013	0.643084	15	0.999912	bip	MAGMA	TRUE	bip.no.mhc.pgc2024.magZ.cond.cov.TRUE.atc3.groups.out	0.999999	0.999999	FALSE	MAGMA_covT
H02A	-0.0674241	0.179833	-0.419951	0.285103	-0.374926	7013	0.646137	13	0.999912	bip	MAGMA	TRUE	bip.no.mhc.pgc2024.magZ.cond.cov.TRUE.atc3.groups.out	0.999999	0.999999	FALSE	MAGMA_covT
S01H	-0.1059	0.246684	-0.589475	0.377676	-0.429293	7013	0.666139	8	0.999912	bip	MAGMA	TRUE	bip.no.mhc.pgc2024.magZ.cond.cov.TRUE.atc3.groups.out	0.999999	0.999999	FALSE	MAGMA_covT
N03A	-0.060586	0.138051	-0.331207	0.210035	-0.438867	7013	0.669614	36	0.999912	bip	MAGMA	TRUE	bip.no.mhc.pgc2024.magZ.cond.cov.TRUE.atc3.groups.out	0.999999	0.999999	FALSE	MAGMA_covT
N04A	-0.124908	0.280167	-0.67412	0.424304	-0.445835	7013	0.672135	7	0.999912	bip	MAGMA	TRUE	bip.no.mhc.pgc2024.magZ.cond.cov.TRUE.atc3.groups.out	0.999999	0.999999	FALSE	MAGMA_covT
C04A	-0.107256	0.22435	-0.547049	0.332537	-0.478075	7013	0.683694	17	0.999912	bip	MAGMA	TRUE	bip.no.mhc.pgc2024.magZ.cond.cov.TRUE.atc3.groups.out	0.999999	0.999999	FALSE	MAGMA_covT
D08A	-0.0782899	0.157025	-0.386106	0.229526	-0.498584	7013	0.690956	14	0.999912	bip	MAGMA	TRUE	bip.no.mhc.pgc2024.magZ.cond.cov.TRUE.atc3.groups.out	0.999999	0.999999	FALSE	MAGMA_covT
R03C	-0.152964	0.288031	-0.717592	0.411664	-0.531067	7013	0.702305	10	0.999912	bip	MAGMA	TRUE	bip.no.mhc.pgc2024.magZ.cond.cov.TRUE.atc3.groups.out	0.999999	0.999999	FALSE	MAGMA_covT
R01A	-0.066683	0.113424	-0.289029	0.155663	-0.587908	7013	0.721694	29	0.999912	bip	MAGMA	TRUE	bip.no.mhc.pgc2024.magZ.cond.cov.TRUE.atc3.groups.out	0.999999	0.999999	FALSE	MAGMA_covT
N07X	-0.0966944	0.15798	-0.406384	0.212995	-0.612066	7013	0.729743	8	0.999912	bip	MAGMA	TRUE	bip.no.mhc.pgc2024.magZ.cond.cov.TRUE.atc3.groups.out	0.999999	0.999999	FALSE	MAGMA_covT
R06A	-0.107638	0.174231	-0.449183	0.233907	-0.617789	7013	0.731633	31	0.999912	bip	MAGMA	TRUE	bip.no.mhc.pgc2024.magZ.cond.cov.TRUE.atc3.groups.out	0.999999	0.999999	FALSE	MAGMA_covT
S01A	-0.0797842	0.12385	-0.322568	0.163	-0.644198	7013	0.740266	30	0.999912	bip	MAGMA	TRUE	bip.no.mhc.pgc2024.magZ.cond.cov.TRUE.atc3.groups.out	0.999999	0.999999	FALSE	MAGMA_covT
L01D	-0.107771	0.151596	-0.404946	0.189404	-0.710907	7013	0.761417	12	0.999912	bip	MAGMA	TRUE	bip.no.mhc.pgc2024.magZ.cond.cov.TRUE.atc3.groups.out	0.999999	0.999999	FALSE	MAGMA_covT
S03A	-0.20944	0.283604	-0.76539	0.34651	-0.738494	7013	0.76988	6	0.999912	bip	MAGMA	TRUE	bip.no.mhc.pgc2024.magZ.cond.cov.TRUE.atc3.groups.out	0.999999	0.999999	FALSE	MAGMA_covT
C01E	-0.149834	0.187481	-0.517353	0.217685	-0.799198	7013	0.787899	9	0.999912	bip	MAGMA	TRUE	bip.no.mhc.pgc2024.magZ.cond.cov.TRUE.atc3.groups.out	0.999999	0.999999	FALSE	MAGMA_covT
G03D	-0.204745	0.253567	-0.701814	0.292324	-0.807458	7013	0.790285	6	0.999912	bip	MAGMA	TRUE	bip.no.mhc.pgc2024.magZ.cond.cov.TRUE.atc3.groups.out	0.999999	0.999999	FALSE	MAGMA_covT
R03D	-0.120733	0.148862	-0.412546	0.171081	-0.811042	7013	0.791315	14	0.999912	bip	MAGMA	TRUE	bip.no.mhc.pgc2024.magZ.cond.cov.TRUE.atc3.groups.out	0.999999	0.999999	FALSE	MAGMA_covT
D06B	-0.140489	0.169101	-0.471978	0.190999	-0.830804	7013	0.796944	10	0.999912	bip	MAGMA	TRUE	bip.no.mhc.pgc2024.magZ.cond.cov.TRUE.atc3.groups.out	0.999999	0.999999	FALSE	MAGMA_covT
J02A	-0.156032	0.182028	-0.512862	0.200798	-0.857186	7013	0.804314	8	0.999912	bip	MAGMA	TRUE	bip.no.mhc.pgc2024.magZ.cond.cov.TRUE.atc3.groups.out	0.999999	0.999999	FALSE	MAGMA_covT
S01F	-0.305871	0.339075	-0.970561	0.358819	-0.902073	7013	0.816476	7	0.999912	bip	MAGMA	TRUE	bip.no.mhc.pgc2024.magZ.cond.cov.TRUE.atc3.groups.out	0.999999	0.999999	FALSE	MAGMA_covT
G04B	-0.127731	0.140866	-0.403871	0.148408	-0.906758	7013	0.817717	24	0.999912	bip	MAGMA	TRUE	bip.no.mhc.pgc2024.magZ.cond.cov.TRUE.atc3.groups.out	0.999999	0.999999	FALSE	MAGMA_covT
D05A	-0.285631	0.302439	-0.878502	0.307241	-0.944424	7013	0.827507	6	0.999912	bip	MAGMA	TRUE	bip.no.mhc.pgc2024.magZ.cond.cov.TRUE.atc3.groups.out	0.999999	0.999999	FALSE	MAGMA_covT
B02A	-0.18996	0.188563	-0.559601	0.179681	-1.00741	7013	0.843113	6	0.999912	bip	MAGMA	TRUE	bip.no.mhc.pgc2024.magZ.cond.cov.TRUE.atc3.groups.out	0.999999	0.999999	FALSE	MAGMA_covT
B05X	-0.188564	0.181606	-0.544567	0.167438	-1.03832	7013	0.850421	7	0.999912	bip	MAGMA	TRUE	bip.no.mhc.pgc2024.magZ.cond.cov.TRUE.atc3.groups.out	0.999999	0.999999	FALSE	MAGMA_covT
R03A	-0.249748	0.240407	-0.721019	0.221523	-1.03885	7013	0.850546	15	0.999912	bip	MAGMA	TRUE	bip.no.mhc.pgc2024.magZ.cond.cov.TRUE.atc3.groups.out	0.999999	0.999999	FALSE	MAGMA_covT
B05C	-0.177247	0.166535	-0.503706	0.149212	-1.06432	7013	0.85639	9	0.999912	bip	MAGMA	TRUE	bip.no.mhc.pgc2024.magZ.cond.cov.TRUE.atc3.groups.out	0.999999	0.999999	FALSE	MAGMA_covT
B01A	-0.128622	0.118421	-0.360762	0.103519	-1.08614	7013	0.861273	48	0.999912	bip	MAGMA	TRUE	bip.no.mhc.pgc2024.magZ.cond.cov.TRUE.atc3.groups.out	0.999999	0.999999	FALSE	MAGMA_covT
J05A	-0.123265	0.100802	-0.320867	0.0743383	-1.22284	7013	0.889284	41	0.999912	bip	MAGMA	TRUE	bip.no.mhc.pgc2024.magZ.cond.cov.TRUE.atc3.groups.out	0.999999	0.999999	FALSE	MAGMA_covT
M01A	-0.154278	0.123038	-0.395469	0.0869136	-1.2539	7013	0.895041	51	0.999912	bip	MAGMA	TRUE	bip.no.mhc.pgc2024.magZ.cond.cov.TRUE.atc3.groups.out	0.999999	0.999999	FALSE	MAGMA_covT
N06D	-0.411867	0.325624	-1.05019	0.226455	-1.26485	7013	0.897017	7	0.999912	bip	MAGMA	TRUE	bip.no.mhc.pgc2024.magZ.cond.cov.TRUE.atc3.groups.out	0.999999	0.999999	FALSE	MAGMA_covT
A01A	-0.161408	0.124695	-0.405847	0.083031	-1.29443	7013	0.90222	22	0.999912	bip	MAGMA	TRUE	bip.no.mhc.pgc2024.magZ.cond.cov.TRUE.atc3.groups.out	0.999999	0.999999	FALSE	MAGMA_covT
A03F	-0.47362	0.360855	-1.181	0.233765	-1.31249	7013	0.905302	6	0.999912	bip	MAGMA	TRUE	bip.no.mhc.pgc2024.magZ.cond.cov.TRUE.atc3.groups.out	0.999999	0.999999	FALSE	MAGMA_covT
D11A	-0.148115	0.109501	-0.362769	0.06654	-1.35264	7013	0.911892	25	0.999912	bip	MAGMA	TRUE	bip.no.mhc.pgc2024.magZ.cond.cov.TRUE.atc3.groups.out	0.999999	0.999999	FALSE	MAGMA_covT
L01B	-0.177757	0.128101	-0.428873	0.0733593	-1.38763	7013	0.917354	18	0.999912	bip	MAGMA	TRUE	bip.no.mhc.pgc2024.magZ.cond.cov.TRUE.atc3.groups.out	0.999999	0.999999	FALSE	MAGMA_covT
J01C	-0.512999	0.3546	-1.20812	0.182123	-1.4467	7013	0.925987	6	0.999912	bip	MAGMA	TRUE	bip.no.mhc.pgc2024.magZ.cond.cov.TRUE.atc3.groups.out	0.999999	0.999999	FALSE	MAGMA_covT
G04C	-0.468693	0.317404	-1.0909	0.153513	-1.47665	7013	0.930093	6	0.999912	bip	MAGMA	TRUE	bip.no.mhc.pgc2024.magZ.cond.cov.TRUE.atc3.groups.out	0.999999	0.999999	FALSE	MAGMA_covT
N01A	-0.249909	0.168156	-0.579546	0.0797276	-1.48617	7013	0.931361	21	0.999912	bip	MAGMA	TRUE	bip.no.mhc.pgc2024.magZ.cond.cov.TRUE.atc3.groups.out	0.999999	0.999999	FALSE	MAGMA_covT
H01C	-0.333281	0.223146	-0.770715	0.104152	-1.49356	7013	0.932332	8	0.999912	bip	MAGMA	TRUE	bip.no.mhc.pgc2024.magZ.cond.cov.TRUE.atc3.groups.out	0.999999	0.999999	FALSE	MAGMA_covT
L01C	-0.224302	0.140525	-0.499773	0.0511688	-1.59618	7013	0.944753	15	0.999912	bip	MAGMA	TRUE	bip.no.mhc.pgc2024.magZ.cond.cov.TRUE.atc3.groups.out	0.999999	0.999999	FALSE	MAGMA_covT
S02A	-0.339576	0.200799	-0.733203	0.0540517	-1.69112	7013	0.954571	10	0.999912	bip	MAGMA	TRUE	bip.no.mhc.pgc2024.magZ.cond.cov.TRUE.atc3.groups.out	0.999999	0.999999	FALSE	MAGMA_covT
H01A	-0.303017	0.178604	-0.653136	0.0471014	-1.69658	7013	0.95509	7	0.999912	bip	MAGMA	TRUE	bip.no.mhc.pgc2024.magZ.cond.cov.TRUE.atc3.groups.out	0.999999	0.999999	FALSE	MAGMA_covT
J01M	-0.448838	0.245504	-0.930101	0.0324242	-1.82823	7013	0.966221	9	0.999912	bip	MAGMA	TRUE	bip.no.mhc.pgc2024.magZ.cond.cov.TRUE.atc3.groups.out	0.999999	0.999999	FALSE	MAGMA_covT
G02A	-0.732639	0.399004	-1.51481	0.0495298	-1.83617	7013	0.966813	6	0.999912	bip	MAGMA	TRUE	bip.no.mhc.pgc2024.magZ.cond.cov.TRUE.atc3.groups.out	0.999999	0.999999	FALSE	MAGMA_covT
R05C	-0.383641	0.19782	-0.771429	0.00414597	-1.93934	7013	0.97375	5	0.999912	bip	MAGMA	TRUE	bip.no.mhc.pgc2024.magZ.cond.cov.TRUE.atc3.groups.out	0.999999	0.999999	FALSE	MAGMA_covT
J01D	-0.438409	0.222251	-0.874087	-0.00273063	-1.97259	7013	0.975709	13	0.999912	bip	MAGMA	TRUE	bip.no.mhc.pgc2024.magZ.cond.cov.TRUE.atc3.groups.out	0.999999	0.999999	FALSE	MAGMA_covT
A11H	-0.339472	0.159093	-0.651341	-0.0276019	-2.1338	7013	0.983553	7	0.999912	bip	MAGMA	TRUE	bip.no.mhc.pgc2024.magZ.cond.cov.TRUE.atc3.groups.out	0.999999	0.999999	FALSE	MAGMA_covT
C01D	-0.47174	0.215723	-0.894622	-0.0488584	-2.18679	7013	0.985605	13	0.999912	bip	MAGMA	TRUE	bip.no.mhc.pgc2024.magZ.cond.cov.TRUE.atc3.groups.out	0.999999	0.999999	FALSE	MAGMA_covT
C02K	-0.640227	0.291893	-1.21242	-0.0680287	-2.19336	7013	0.985843	9	0.999912	bip	MAGMA	TRUE	bip.no.mhc.pgc2024.magZ.cond.cov.TRUE.atc3.groups.out	0.999999	0.999999	FALSE	MAGMA_covT
C02C	-1.00249	0.437184	-1.85951	-0.145483	-2.29307	7013	0.989063	5	0.999912	bip	MAGMA	TRUE	bip.no.mhc.pgc2024.magZ.cond.cov.TRUE.atc3.groups.out	0.999999	0.999999	FALSE	MAGMA_covT
L01F	-0.23229	0.085874	-0.400629	-0.0639509	-2.70501	7013	0.996577	54	0.999912	bip	MAGMA	TRUE	bip.no.mhc.pgc2024.magZ.cond.cov.TRUE.atc3.groups.out	0.999999	0.999999	FALSE	MAGMA_covT
G03A	-0.742376	0.273857	-1.27922	-0.205534	-2.71082	7013	0.996636	7	0.999912	bip	MAGMA	TRUE	bip.no.mhc.pgc2024.magZ.cond.cov.TRUE.atc3.groups.out	0.999999	0.999999	FALSE	MAGMA_covT
R03B	-0.494932	0.180773	-0.849301	-0.140562	-2.73787	7013	0.9969	15	0.999912	bip	MAGMA	TRUE	bip.no.mhc.pgc2024.magZ.cond.cov.TRUE.atc3.groups.out	0.999999	0.999999	FALSE	MAGMA_covT
N05B	-0.810066	0.287759	-1.37416	-0.245971	-2.81508	7013	0.997555	16	0.999912	bip	MAGMA	TRUE	bip.no.mhc.pgc2024.magZ.cond.cov.TRUE.atc3.groups.out	0.999999	0.999999	FALSE	MAGMA_covT
A06A	-0.557075	0.192466	-0.934367	-0.179784	-2.89441	7013	0.998095	19	0.999912	bip	MAGMA	TRUE	bip.no.mhc.pgc2024.magZ.cond.cov.TRUE.atc3.groups.out	0.999999	0.999999	FALSE	MAGMA_covT
S01X	-0.36999	0.11065	-0.586898	-0.153081	-3.34377	7013	0.999585	16	0.999912	bip	MAGMA	TRUE	bip.no.mhc.pgc2024.magZ.cond.cov.TRUE.atc3.groups.out	0.999999	0.999999	FALSE	MAGMA_covT
A16A	-0.374611	0.110582	-0.591385	-0.157837	-3.38763	7013	0.999646	20	0.999912	bip	MAGMA	TRUE	bip.no.mhc.pgc2024.magZ.cond.cov.TRUE.atc3.groups.out	0.999999	0.999999	FALSE	MAGMA_covT
A05A	-0.820436	0.225579	-1.26264	-0.378233	-3.63703	7013	0.999861	7	0.999912	bip	MAGMA	TRUE	bip.no.mhc.pgc2024.magZ.cond.cov.TRUE.atc3.groups.out	0.999999	0.999999	FALSE	MAGMA_covT
D04A	-1.03414	0.283738	-1.59035	-0.477925	-3.64469	7013	0.999865	9	0.999912	bip	MAGMA	TRUE	bip.no.mhc.pgc2024.magZ.cond.cov.TRUE.atc3.groups.out	0.999999	0.999999	FALSE	MAGMA_covT
C01C	-0.650969	0.173437	-0.990957	-0.31098	-3.75335	7013	0.999912	23	0.999912	bip	MAGMA	TRUE	bip.no.mhc.pgc2024.magZ.cond.cov.TRUE.atc3.groups.out	0.999999	0.999999	FALSE	MAGMA_covT
C10A	2.64281	0.209826	2.23149	3.05413	12.5952	7002	2.74784e-36	24	3.76454e-34	cad	MAGMA	FALSE	cad.no.mhc.meta.hg37.magZ.cond.cov.FALSE.atc3.groups.out	3.72332e-33	3.72332e-33	TRUE	MAGMA_covF
B02A	2.05997	0.422857	1.23104	2.8889	4.87154	7002	5.65808e-07	6	3.17635e-05	cad	MAGMA	FALSE	cad.no.mhc.meta.hg37.magZ.cond.cov.FALSE.atc3.groups.out	2.94873e-05	2.94873e-05	TRUE	MAGMA_covF
C02K	1.66831	0.345373	0.991277	2.34535	4.83046	7002	6.95552e-07	9	3.17635e-05	cad	MAGMA	FALSE	cad.no.mhc.meta.hg37.magZ.cond.cov.FALSE.atc3.groups.out	3.49064e-05	3.49064e-05	TRUE	MAGMA_covF
N02A	1.07055	0.251556	0.57742	1.56367	4.2557	7002	1.05557e-05	17	0.000361532	cad	MAGMA	FALSE	cad.no.mhc.meta.hg37.magZ.cond.cov.FALSE.atc3.groups.out	0.000397304	0.000397304	TRUE	MAGMA_covF
B01A	0.627333	0.15011	0.333073	0.921594	4.17916	7002	1.48072e-05	48	0.000405717	cad	MAGMA	FALSE	cad.no.mhc.meta.hg37.magZ.cond.cov.FALSE.atc3.groups.out	0.000527993	0.000527993	TRUE	MAGMA_covF
N02C	0.777642	0.232153	0.322553	1.23273	3.3497	7002	0.000406631	20	0.00928474	cad	MAGMA	FALSE	cad.no.mhc.meta.hg37.magZ.cond.cov.FALSE.atc3.groups.out	0.00983902	0.00983902	TRUE	MAGMA_covF
C07A	0.674732	0.21196	0.259226	1.09024	3.18329	7002	0.000731233	24	0.0143113	cad	MAGMA	FALSE	cad.no.mhc.meta.hg37.magZ.cond.cov.FALSE.atc3.groups.out	0.0154816	0.0154816	TRUE	MAGMA_covF
D07A	0.573292	0.203695	0.173988	0.972597	2.81446	7002	0.00244979	26	0.0419527	cad	MAGMA	FALSE	cad.no.mhc.meta.hg37.magZ.cond.cov.FALSE.atc3.groups.out	0.036883	0.036883	TRUE	MAGMA_covF
L01E	0.313491	0.115968	0.0861592	0.540823	2.70326	7002	0.00344143	82	0.0491388	cad	MAGMA	FALSE	cad.no.mhc.meta.hg37.magZ.cond.cov.FALSE.atc3.groups.out	0.047583	0.047583	TRUE	MAGMA_covF
N05A	0.390616	0.145239	0.105903	0.675328	2.68947	7002	0.00358677	52	0.0491388	cad	MAGMA	FALSE	cad.no.mhc.meta.hg37.magZ.cond.cov.FALSE.atc3.groups.out	0.0490917	0.0490917	TRUE	MAGMA_covF
N04B	0.661921	0.259735	0.152761	1.17108	2.54844	7002	0.00542082	16	0.0675138	cad	MAGMA	FALSE	cad.no.mhc.meta.hg37.magZ.cond.cov.FALSE.atc3.groups.out	0.0712408	0.0712408	FALSE	MAGMA_covF
N06A	0.326541	0.154065	0.0245277	0.628555	2.11951	7002	0.0170414	46	0.191931	cad	MAGMA	FALSE	cad.no.mhc.meta.hg37.magZ.cond.cov.FALSE.atc3.groups.out	0.163766	0.163766	FALSE	MAGMA_covF
N06D	0.814597	0.392097	0.0459678	1.58323	2.07754	7002	0.0188941	7	0.191931	cad	MAGMA	FALSE	cad.no.mhc.meta.hg37.magZ.cond.cov.FALSE.atc3.groups.out	0.172983	0.172983	FALSE	MAGMA_covF
J01E	0.956473	0.463815	0.0472553	1.86569	2.06219	7002	0.0196134	5	0.191931	cad	MAGMA	FALSE	cad.no.mhc.meta.hg37.magZ.cond.cov.FALSE.atc3.groups.out	0.177577	0.177577	FALSE	MAGMA_covF
H05B	0.851407	0.423509	0.0212008	1.68161	2.01036	7002	0.0222155	6	0.202902	cad	MAGMA	FALSE	cad.no.mhc.meta.hg37.magZ.cond.cov.FALSE.atc3.groups.out	0.196932	0.196932	FALSE	MAGMA_covF
A02B	0.428649	0.221395	-0.0053512	0.86265	1.93613	7002	0.0264458	22	0.217304	cad	MAGMA	FALSE	cad.no.mhc.meta.hg37.magZ.cond.cov.FALSE.atc3.groups.out	0.221198	0.221198	FALSE	MAGMA_covF
M01A	0.280912	0.145722	-0.0047469	0.566572	1.92773	7002	0.0269647	51	0.217304	cad	MAGMA	FALSE	cad.no.mhc.meta.hg37.magZ.cond.cov.FALSE.atc3.groups.out	0.222788	0.222788	FALSE	MAGMA_covF
R03D	0.505261	0.277492	-0.0387065	1.04923	1.82082	7002	0.0343388	14	0.261356	cad	MAGMA	FALSE	cad.no.mhc.meta.hg37.magZ.cond.cov.FALSE.atc3.groups.out	0.26588	0.26588	FALSE	MAGMA_covF
L01C	0.465733	0.26936	-0.0622943	0.99376	1.72903	7002	0.0419235	15	0.279491	cad	MAGMA	FALSE	cad.no.mhc.meta.hg37.magZ.cond.cov.FALSE.atc3.groups.out	0.302933	0.302933	FALSE	MAGMA_covF
C02D	0.800045	0.463948	-0.109433	1.70952	1.72443	7002	0.0423373	5	0.279491	cad	MAGMA	FALSE	cad.no.mhc.meta.hg37.magZ.cond.cov.FALSE.atc3.groups.out	0.302933	0.302933	FALSE	MAGMA_covF
B06A	0.673954	0.392092	-0.0946663	1.44257	1.71886	7002	0.0428417	7	0.279491	cad	MAGMA	FALSE	cad.no.mhc.meta.hg37.magZ.cond.cov.FALSE.atc3.groups.out	0.302933	0.302933	FALSE	MAGMA_covF
R06A	0.31566	0.186655	-0.0502409	0.68156	1.69114	7002	0.0454274	31	0.282889	cad	MAGMA	FALSE	cad.no.mhc.meta.hg37.magZ.cond.cov.FALSE.atc3.groups.out	0.31088	0.31088	FALSE	MAGMA_covF
C08C	0.406994	0.244944	-0.0731714	0.887159	1.66158	7002	0.0483213	18	0.287827	cad	MAGMA	FALSE	cad.no.mhc.meta.hg37.magZ.cond.cov.FALSE.atc3.groups.out	0.320957	0.320957	FALSE	MAGMA_covF
N07B	0.49028	0.299786	-0.0973908	1.07795	1.63543	7002	0.0510014	12	0.289162	cad	MAGMA	FALSE	cad.no.mhc.meta.hg37.magZ.cond.cov.FALSE.atc3.groups.out	0.332245	0.332245	FALSE	MAGMA_covF
C01D	0.465991	0.28786	-0.0983027	1.03028	1.61881	7002	0.0527667	13	0.289162	cad	MAGMA	FALSE	cad.no.mhc.meta.hg37.magZ.cond.cov.FALSE.atc3.groups.out	0.340471	0.340471	FALSE	MAGMA_covF
A08A	0.508184	0.328282	-0.135348	1.15172	1.54801	7002	0.0608323	10	0.320539	cad	MAGMA	FALSE	cad.no.mhc.meta.hg37.magZ.cond.cov.FALSE.atc3.groups.out	0.383385	0.383385	FALSE	MAGMA_covF
M02A	0.273943	0.199975	-0.118069	0.665955	1.36989	7002	0.0853832	27	0.424391	cad	MAGMA	FALSE	cad.no.mhc.meta.hg37.magZ.cond.cov.FALSE.atc3.groups.out	0.488161	0.488161	FALSE	MAGMA_covF
D07X	0.468608	0.345953	-0.209565	1.14678	1.35454	7002	0.0878036	9	0.424391	cad	MAGMA	FALSE	cad.no.mhc.meta.hg37.magZ.cond.cov.FALSE.atc3.groups.out	0.491628	0.491628	FALSE	MAGMA_covF
S01B	0.277325	0.212074	-0.138404	0.693055	1.30768	7002	0.0955122	24	0.424391	cad	MAGMA	FALSE	cad.no.mhc.meta.hg37.magZ.cond.cov.FALSE.atc3.groups.out	0.51357	0.51357	FALSE	MAGMA_covF
B05X	0.512626	0.392146	-0.256098	1.28135	1.30723	7002	0.0955883	7	0.424391	cad	MAGMA	FALSE	cad.no.mhc.meta.hg37.magZ.cond.cov.FALSE.atc3.groups.out	0.51357	0.51357	FALSE	MAGMA_covF
N06B	0.338846	0.259725	-0.170293	0.847986	1.30463	7002	0.0960301	16	0.424391	cad	MAGMA	FALSE	cad.no.mhc.meta.hg37.magZ.cond.cov.FALSE.atc3.groups.out	0.51357	0.51357	FALSE	MAGMA_covF
C03A	0.502396	0.392349	-0.266727	1.27152	1.28048	7002	0.100209	7	0.429019	cad	MAGMA	FALSE	cad.no.mhc.meta.hg37.magZ.cond.cov.FALSE.atc3.groups.out	0.520829	0.520829	FALSE	MAGMA_covF
S01L	0.510994	0.463921	-0.398431	1.42042	1.10147	7002	0.135365	5	0.546099	cad	MAGMA	FALSE	cad.no.mhc.meta.hg37.magZ.cond.cov.FALSE.atc3.groups.out	0.632966	0.632966	FALSE	MAGMA_covF
D11A	0.228937	0.207989	-0.178783	0.636658	1.10072	7002	0.135528	25	0.546099	cad	MAGMA	FALSE	cad.no.mhc.meta.hg37.magZ.cond.cov.FALSE.atc3.groups.out	0.632966	0.632966	FALSE	MAGMA_covF
L01D	0.315556	0.300111	-0.272752	0.903864	1.05147	7002	0.146541	12	0.573601	cad	MAGMA	FALSE	cad.no.mhc.meta.hg37.magZ.cond.cov.FALSE.atc3.groups.out	0.659676	0.659676	FALSE	MAGMA_covF
S01E	0.184899	0.186722	-0.181131	0.55093	0.990241	7002	0.161045	31	0.601405	cad	MAGMA	FALSE	cad.no.mhc.meta.hg37.magZ.cond.cov.FALSE.atc3.groups.out	0.699411	0.699411	FALSE	MAGMA_covF
V03A	0.197178	0.200259	-0.19539	0.589746	0.984617	7002	0.162423	27	0.601405	cad	MAGMA	FALSE	cad.no.mhc.meta.hg37.magZ.cond.cov.FALSE.atc3.groups.out	0.702858	0.702858	FALSE	MAGMA_covF
C02A	0.332966	0.345904	-0.345111	1.01104	0.962596	7002	0.167892	9	0.605294	cad	MAGMA	FALSE	cad.no.mhc.meta.hg37.magZ.cond.cov.FALSE.atc3.groups.out	0.717645	0.717645	FALSE	MAGMA_covF
A11H	0.335376	0.392345	-0.43374	1.10449	0.854797	7002	0.196346	7	0.67123	cad	MAGMA	FALSE	cad.no.mhc.meta.hg37.magZ.cond.cov.FALSE.atc3.groups.out	0.802827	0.802827	FALSE	MAGMA_covF
C01A	0.36181	0.423917	-0.469195	1.19282	0.853494	7002	0.196707	6	0.67123	cad	MAGMA	FALSE	cad.no.mhc.meta.hg37.magZ.cond.cov.FALSE.atc3.groups.out	0.802827	0.802827	FALSE	MAGMA_covF
C03C	0.355261	0.423668	-0.475257	1.18578	0.838536	7002	0.200879	6	0.67123	cad	MAGMA	FALSE	cad.no.mhc.meta.hg37.magZ.cond.cov.FALSE.atc3.groups.out	0.811364	0.811364	FALSE	MAGMA_covF
L04A	0.0960143	0.120525	-0.14025	0.332279	0.796637	7002	0.212844	75	0.694278	cad	MAGMA	FALSE	cad.no.mhc.meta.hg37.magZ.cond.cov.FALSE.atc3.groups.out	0.838384	0.838384	FALSE	MAGMA_covF
A07E	0.242977	0.313253	-0.371094	0.857048	0.775657	7002	0.218989	11	0.697708	cad	MAGMA	FALSE	cad.no.mhc.meta.hg37.magZ.cond.cov.FALSE.atc3.groups.out	0.846604	0.846604	FALSE	MAGMA_covF
C01E	0.250185	0.346144	-0.428361	0.928732	0.722779	7002	0.23492	9	0.715125	cad	MAGMA	FALSE	cad.no.mhc.meta.hg37.magZ.cond.cov.FALSE.atc3.groups.out	0.868015	0.868015	FALSE	MAGMA_covF
D05A	0.304715	0.423585	-0.525639	1.13507	0.719373	7002	0.235968	6	0.715125	cad	MAGMA	FALSE	cad.no.mhc.meta.hg37.magZ.cond.cov.FALSE.atc3.groups.out	0.868015	0.868015	FALSE	MAGMA_covF
C01C	0.153032	0.216768	-0.271899	0.577963	0.705971	7002	0.240115	23	0.715125	cad	MAGMA	FALSE	cad.no.mhc.meta.hg37.magZ.cond.cov.FALSE.atc3.groups.out	0.872267	0.872267	FALSE	MAGMA_covF
S01X	0.177551	0.260326	-0.332766	0.687868	0.682034	7002	0.24762	16	0.721786	cad	MAGMA	FALSE	cad.no.mhc.meta.hg37.magZ.cond.cov.FALSE.atc3.groups.out	0.879376	0.879376	FALSE	MAGMA_covF
A10B	0.0935955	0.156876	-0.213929	0.40112	0.596622	7002	0.27539	44	0.786008	cad	MAGMA	FALSE	cad.no.mhc.meta.hg37.magZ.cond.cov.FALSE.atc3.groups.out	0.919096	0.919096	FALSE	MAGMA_covF
J04A	0.188042	0.345921	-0.490069	0.866152	0.543597	7002	0.293368	9	0.820234	cad	MAGMA	FALSE	cad.no.mhc.meta.hg37.magZ.cond.cov.FALSE.atc3.groups.out	0.929605	0.929605	FALSE	MAGMA_covF
D06B	0.17028	0.328258	-0.473206	0.813765	0.518736	7002	0.30198	10	0.827426	cad	MAGMA	FALSE	cad.no.mhc.meta.hg37.magZ.cond.cov.FALSE.atc3.groups.out	0.939571	0.939571	FALSE	MAGMA_covF
H01A	0.176808	0.392163	-0.591949	0.945566	0.450855	7002	0.326054	7	0.871128	cad	MAGMA	FALSE	cad.no.mhc.meta.hg37.magZ.cond.cov.FALSE.atc3.groups.out	0.977441	0.977441	FALSE	MAGMA_covF
S01G	0.115773	0.268128	-0.409838	0.641384	0.431783	7002	0.332956	15	0.871128	cad	MAGMA	FALSE	cad.no.mhc.meta.hg37.magZ.cond.cov.FALSE.atc3.groups.out	0.977851	0.977851	FALSE	MAGMA_covF
R05C	0.195169	0.463952	-0.714318	1.10466	0.420666	7002	0.337006	5	0.871128	cad	MAGMA	FALSE	cad.no.mhc.meta.hg37.magZ.cond.cov.FALSE.atc3.groups.out	0.977851	0.977851	FALSE	MAGMA_covF
L01A	0.0936975	0.268287	-0.432226	0.619621	0.349244	7002	0.363458	15	0.922108	cad	MAGMA	FALSE	cad.no.mhc.meta.hg37.magZ.cond.cov.FALSE.atc3.groups.out	1	1	FALSE	MAGMA_covF
B02B	0.0987853	0.312984	-0.514759	0.712329	0.315624	7002	0.376149	11	0.923221	cad	MAGMA	FALSE	cad.no.mhc.meta.hg37.magZ.cond.cov.FALSE.atc3.groups.out	1	1	FALSE	MAGMA_covF
N02B	0.0746167	0.25238	-0.420125	0.569358	0.295652	7002	0.383752	17	0.923221	cad	MAGMA	FALSE	cad.no.mhc.meta.hg37.magZ.cond.cov.FALSE.atc3.groups.out	1	1	FALSE	MAGMA_covF
R05D	0.136743	0.463998	-0.772833	1.04632	0.294706	7002	0.384114	5	0.923221	cad	MAGMA	FALSE	cad.no.mhc.meta.hg37.magZ.cond.cov.FALSE.atc3.groups.out	1	1	FALSE	MAGMA_covF
G03X	0.0753195	0.366955	-0.644023	0.794662	0.205256	7002	0.418689	8	0.973421	cad	MAGMA	FALSE	cad.no.mhc.meta.hg37.magZ.cond.cov.FALSE.atc3.groups.out	1	1	FALSE	MAGMA_covF
G02C	0.0512428	0.268153	-0.474419	0.576905	0.191095	7002	0.424228	15	0.973421	cad	MAGMA	FALSE	cad.no.mhc.meta.hg37.magZ.cond.cov.FALSE.atc3.groups.out	1	1	FALSE	MAGMA_covF
J01A	0.0681507	0.366858	-0.651002	0.787303	0.185769	7002	0.426316	8	0.973421	cad	MAGMA	FALSE	cad.no.mhc.meta.hg37.magZ.cond.cov.FALSE.atc3.groups.out	1	1	FALSE	MAGMA_covF
H02A	0.0463791	0.287998	-0.518185	0.610943	0.16104	7002	0.436033	13	0.979288	cad	MAGMA	FALSE	cad.no.mhc.meta.hg37.magZ.cond.cov.FALSE.atc3.groups.out	1	1	FALSE	MAGMA_covF
M05B	0.034885	0.288112	-0.529901	0.599671	0.121082	7002	0.451815	13	0.998365	cad	MAGMA	FALSE	cad.no.mhc.meta.hg37.magZ.cond.cov.FALSE.atc3.groups.out	1	1	FALSE	MAGMA_covF
G02A	0.0428998	0.423645	-0.787574	0.873373	0.101263	7002	0.459672	6	0.999604	cad	MAGMA	FALSE	cad.no.mhc.meta.hg37.magZ.cond.cov.FALSE.atc3.groups.out	1	1	FALSE	MAGMA_covF
L01B	0.0108297	0.246282	-0.471957	0.493617	0.0439729	7002	0.482464	18	1	cad	MAGMA	FALSE	cad.no.mhc.meta.hg37.magZ.cond.cov.FALSE.atc3.groups.out	1	1	FALSE	MAGMA_covF
P01C	-0.0100298	0.464014	-0.919637	0.899578	-0.0216152	7002	0.508622	5	1	cad	MAGMA	FALSE	cad.no.mhc.meta.hg37.magZ.cond.cov.FALSE.atc3.groups.out	1	1	FALSE	MAGMA_covF
L02A	-0.0126856	0.346028	-0.691005	0.665634	-0.0366607	7002	0.514622	9	1	cad	MAGMA	FALSE	cad.no.mhc.meta.hg37.magZ.cond.cov.FALSE.atc3.groups.out	1	1	FALSE	MAGMA_covF
J01D	-0.0117554	0.287959	-0.576243	0.552732	-0.0408231	7002	0.516281	13	1	cad	MAGMA	FALSE	cad.no.mhc.meta.hg37.magZ.cond.cov.FALSE.atc3.groups.out	1	1	FALSE	MAGMA_covF
P02C	-0.0315249	0.423577	-0.861863	0.798814	-0.0744256	7002	0.529663	6	1	cad	MAGMA	FALSE	cad.no.mhc.meta.hg37.magZ.cond.cov.FALSE.atc3.groups.out	1	1	FALSE	MAGMA_covF
A01A	-0.0191944	0.221748	-0.453887	0.415498	-0.0865596	7002	0.534488	22	1	cad	MAGMA	FALSE	cad.no.mhc.meta.hg37.magZ.cond.cov.FALSE.atc3.groups.out	1	1	FALSE	MAGMA_covF
J01F	-0.0310101	0.312934	-0.644455	0.582434	-0.099095	7002	0.539467	11	1	cad	MAGMA	FALSE	cad.no.mhc.meta.hg37.magZ.cond.cov.FALSE.atc3.groups.out	1	1	FALSE	MAGMA_covF
B05C	-0.0596697	0.345979	-0.737893	0.618553	-0.172467	7002	0.568462	9	1	cad	MAGMA	FALSE	cad.no.mhc.meta.hg37.magZ.cond.cov.FALSE.atc3.groups.out	1	1	FALSE	MAGMA_covF
S02B	-0.092842	0.464233	-1.00288	0.817195	-0.19999	7002	0.579253	5	1	cad	MAGMA	FALSE	cad.no.mhc.meta.hg37.magZ.cond.cov.FALSE.atc3.groups.out	1	1	FALSE	MAGMA_covF
J01M	-0.0694385	0.345915	-0.747537	0.60866	-0.200739	7002	0.579546	9	1	cad	MAGMA	FALSE	cad.no.mhc.meta.hg37.magZ.cond.cov.FALSE.atc3.groups.out	1	1	FALSE	MAGMA_covF
L01F	-0.0308721	0.141888	-0.309016	0.247272	-0.21758	7002	0.586119	54	1	cad	MAGMA	FALSE	cad.no.mhc.meta.hg37.magZ.cond.cov.FALSE.atc3.groups.out	1	1	FALSE	MAGMA_covF
C04A	-0.0603007	0.252074	-0.554442	0.43384	-0.239219	7002	0.594528	17	1	cad	MAGMA	FALSE	cad.no.mhc.meta.hg37.magZ.cond.cov.FALSE.atc3.groups.out	1	1	FALSE	MAGMA_covF
C02C	-0.113692	0.464096	-1.02346	0.796077	-0.244975	7002	0.596758	5	1	cad	MAGMA	FALSE	cad.no.mhc.meta.hg37.magZ.cond.cov.FALSE.atc3.groups.out	1	1	FALSE	MAGMA_covF
S01C	-0.115896	0.464208	-1.02589	0.794093	-0.249664	7002	0.598573	5	1	cad	MAGMA	FALSE	cad.no.mhc.meta.hg37.magZ.cond.cov.FALSE.atc3.groups.out	1	1	FALSE	MAGMA_covF
J01C	-0.115803	0.42359	-0.946168	0.714563	-0.273383	7002	0.607717	6	1	cad	MAGMA	FALSE	cad.no.mhc.meta.hg37.magZ.cond.cov.FALSE.atc3.groups.out	1	1	FALSE	MAGMA_covF
R03C	-0.118963	0.328181	-0.762297	0.524371	-0.362493	7002	0.641503	10	1	cad	MAGMA	FALSE	cad.no.mhc.meta.hg37.magZ.cond.cov.FALSE.atc3.groups.out	1	1	FALSE	MAGMA_covF
A03F	-0.161683	0.42363	-0.992127	0.668761	-0.381659	7002	0.648637	6	1	cad	MAGMA	FALSE	cad.no.mhc.meta.hg37.magZ.cond.cov.FALSE.atc3.groups.out	1	1	FALSE	MAGMA_covF
C05A	-0.114151	0.259934	-0.623701	0.395398	-0.439155	7002	0.669719	16	1	cad	MAGMA	FALSE	cad.no.mhc.meta.hg37.magZ.cond.cov.FALSE.atc3.groups.out	1	1	FALSE	MAGMA_covF
G04B	-0.0938755	0.212276	-0.510001	0.32225	-0.442233	7002	0.670833	24	1	cad	MAGMA	FALSE	cad.no.mhc.meta.hg37.magZ.cond.cov.FALSE.atc3.groups.out	1	1	FALSE	MAGMA_covF
A06A	-0.111003	0.238265	-0.578074	0.356068	-0.465881	7002	0.679342	19	1	cad	MAGMA	FALSE	cad.no.mhc.meta.hg37.magZ.cond.cov.FALSE.atc3.groups.out	1	1	FALSE	MAGMA_covF
A07A	-0.185315	0.366877	-0.904504	0.533875	-0.505114	7002	0.693253	8	1	cad	MAGMA	FALSE	cad.no.mhc.meta.hg37.magZ.cond.cov.FALSE.atc3.groups.out	1	1	FALSE	MAGMA_covF
G03D	-0.217248	0.423663	-1.04776	0.61326	-0.512785	7002	0.695941	6	1	cad	MAGMA	FALSE	cad.no.mhc.meta.hg37.magZ.cond.cov.FALSE.atc3.groups.out	1	1	FALSE	MAGMA_covF
R03B	-0.138817	0.268192	-0.664554	0.38692	-0.517603	7002	0.697624	15	1	cad	MAGMA	FALSE	cad.no.mhc.meta.hg37.magZ.cond.cov.FALSE.atc3.groups.out	1	1	FALSE	MAGMA_covF
G03C	-0.203961	0.392172	-0.972737	0.564815	-0.520081	7002	0.698488	7	1	cad	MAGMA	FALSE	cad.no.mhc.meta.hg37.magZ.cond.cov.FALSE.atc3.groups.out	1	1	FALSE	MAGMA_covF
N07X	-0.20307	0.368074	-0.924607	0.518466	-0.55171	7002	0.709418	8	1	cad	MAGMA	FALSE	cad.no.mhc.meta.hg37.magZ.cond.cov.FALSE.atc3.groups.out	1	1	FALSE	MAGMA_covF
R03A	-0.16962	0.268046	-0.695071	0.355831	-0.632804	7002	0.736559	15	1	cad	MAGMA	FALSE	cad.no.mhc.meta.hg37.magZ.cond.cov.FALSE.atc3.groups.out	1	1	FALSE	MAGMA_covF
J05A	-0.104395	0.162477	-0.422898	0.214109	-0.64252	7002	0.739722	41	1	cad	MAGMA	FALSE	cad.no.mhc.meta.hg37.magZ.cond.cov.FALSE.atc3.groups.out	1	1	FALSE	MAGMA_covF
H01C	-0.238931	0.366943	-0.958251	0.480389	-0.651139	7002	0.742511	8	1	cad	MAGMA	FALSE	cad.no.mhc.meta.hg37.magZ.cond.cov.FALSE.atc3.groups.out	1	1	FALSE	MAGMA_covF
A16A	-0.156713	0.232229	-0.611952	0.298526	-0.674822	7002	0.750094	20	1	cad	MAGMA	FALSE	cad.no.mhc.meta.hg37.magZ.cond.cov.FALSE.atc3.groups.out	1	1	FALSE	MAGMA_covF
M09A	-0.295374	0.42523	-1.12895	0.538205	-0.694622	7002	0.756342	6	1	cad	MAGMA	FALSE	cad.no.mhc.meta.hg37.magZ.cond.cov.FALSE.atc3.groups.out	1	1	FALSE	MAGMA_covF
A04A	-0.233774	0.328262	-0.877266	0.409719	-0.712157	7002	0.761804	10	1	cad	MAGMA	FALSE	cad.no.mhc.meta.hg37.magZ.cond.cov.FALSE.atc3.groups.out	1	1	FALSE	MAGMA_covF
A05A	-0.283534	0.392375	-1.05271	0.485639	-0.722611	7002	0.765028	7	1	cad	MAGMA	FALSE	cad.no.mhc.meta.hg37.magZ.cond.cov.FALSE.atc3.groups.out	1	1	FALSE	MAGMA_covF
D04A	-0.251739	0.345982	-0.929968	0.42649	-0.727608	7002	0.766561	9	1	cad	MAGMA	FALSE	cad.no.mhc.meta.hg37.magZ.cond.cov.FALSE.atc3.groups.out	1	1	FALSE	MAGMA_covF
G03G	-0.345555	0.463941	-1.25502	0.563909	-0.744826	7002	0.771799	5	1	cad	MAGMA	FALSE	cad.no.mhc.meta.hg37.magZ.cond.cov.FALSE.atc3.groups.out	1	1	FALSE	MAGMA_covF
R01A	-0.144255	0.193229	-0.523042	0.234533	-0.746548	7002	0.772319	29	1	cad	MAGMA	FALSE	cad.no.mhc.meta.hg37.magZ.cond.cov.FALSE.atc3.groups.out	1	1	FALSE	MAGMA_covF
J02A	-0.282073	0.366845	-1.0012	0.437055	-0.768915	7002	0.779015	8	1	cad	MAGMA	FALSE	cad.no.mhc.meta.hg37.magZ.cond.cov.FALSE.atc3.groups.out	1	1	FALSE	MAGMA_covF
D01A	-0.253846	0.287888	-0.818194	0.310502	-0.881751	7002	0.811029	13	1	cad	MAGMA	FALSE	cad.no.mhc.meta.hg37.magZ.cond.cov.FALSE.atc3.groups.out	1	1	FALSE	MAGMA_covF
L01X	-0.116697	0.131737	-0.374942	0.141547	-0.885835	7002	0.812132	63	1	cad	MAGMA	FALSE	cad.no.mhc.meta.hg37.magZ.cond.cov.FALSE.atc3.groups.out	1	1	FALSE	MAGMA_covF
D08A	-0.255751	0.277441	-0.799619	0.288117	-0.921822	7002	0.821674	14	1	cad	MAGMA	FALSE	cad.no.mhc.meta.hg37.magZ.cond.cov.FALSE.atc3.groups.out	1	1	FALSE	MAGMA_covF
M03A	-0.260633	0.277917	-0.805434	0.284168	-0.937809	7002	0.825813	14	1	cad	MAGMA	FALSE	cad.no.mhc.meta.hg37.magZ.cond.cov.FALSE.atc3.groups.out	1	1	FALSE	MAGMA_covF
J01X	-0.378531	0.392212	-1.14738	0.390323	-0.965118	7002	0.832741	7	1	cad	MAGMA	FALSE	cad.no.mhc.meta.hg37.magZ.cond.cov.FALSE.atc3.groups.out	1	1	FALSE	MAGMA_covF
P01B	-0.297424	0.287939	-0.861871	0.267024	-1.03294	7002	0.849166	13	1	cad	MAGMA	FALSE	cad.no.mhc.meta.hg37.magZ.cond.cov.FALSE.atc3.groups.out	1	1	FALSE	MAGMA_covF
G03A	-0.406961	0.392165	-1.17572	0.3618	-1.03773	7002	0.850284	7	1	cad	MAGMA	FALSE	cad.no.mhc.meta.hg37.magZ.cond.cov.FALSE.atc3.groups.out	1	1	FALSE	MAGMA_covF
D06A	-0.372753	0.345901	-1.05082	0.305318	-1.07763	7002	0.859382	9	1	cad	MAGMA	FALSE	cad.no.mhc.meta.hg37.magZ.cond.cov.FALSE.atc3.groups.out	1	1	FALSE	MAGMA_covF
N07A	-0.505003	0.463938	-1.41446	0.404455	-1.08851	7002	0.861797	5	1	cad	MAGMA	FALSE	cad.no.mhc.meta.hg37.magZ.cond.cov.FALSE.atc3.groups.out	1	1	FALSE	MAGMA_covF
H01B	-0.534285	0.463961	-1.44379	0.37522	-1.15157	7002	0.875232	5	1	cad	MAGMA	FALSE	cad.no.mhc.meta.hg37.magZ.cond.cov.FALSE.atc3.groups.out	1	1	FALSE	MAGMA_covF
V04C	-0.261226	0.226637	-0.705503	0.183052	-1.15262	7002	0.875446	21	1	cad	MAGMA	FALSE	cad.no.mhc.meta.hg37.magZ.cond.cov.FALSE.atc3.groups.out	1	1	FALSE	MAGMA_covF
A11C	-0.490953	0.423616	-1.32137	0.339464	-1.15896	7002	0.876743	6	1	cad	MAGMA	FALSE	cad.no.mhc.meta.hg37.magZ.cond.cov.FALSE.atc3.groups.out	1	1	FALSE	MAGMA_covF
M03B	-0.381362	0.328192	-1.02472	0.261994	-1.16201	7002	0.877364	10	1	cad	MAGMA	FALSE	cad.no.mhc.meta.hg37.magZ.cond.cov.FALSE.atc3.groups.out	1	1	FALSE	MAGMA_covF
L03A	-0.23612	0.196384	-0.621093	0.148853	-1.20234	7002	0.885363	28	1	cad	MAGMA	FALSE	cad.no.mhc.meta.hg37.magZ.cond.cov.FALSE.atc3.groups.out	1	1	FALSE	MAGMA_covF
S01A	-0.229703	0.189763	-0.601695	0.142289	-1.21047	7002	0.886931	30	1	cad	MAGMA	FALSE	cad.no.mhc.meta.hg37.magZ.cond.cov.FALSE.atc3.groups.out	1	1	FALSE	MAGMA_covF
L02B	-0.324078	0.25964	-0.833051	0.184895	-1.24818	7002	0.893997	16	1	cad	MAGMA	FALSE	cad.no.mhc.meta.hg37.magZ.cond.cov.FALSE.atc3.groups.out	1	1	FALSE	MAGMA_covF
G01A	-0.345563	0.259536	-0.854332	0.163206	-1.33147	7002	0.90846	16	1	cad	MAGMA	FALSE	cad.no.mhc.meta.hg37.magZ.cond.cov.FALSE.atc3.groups.out	1	1	FALSE	MAGMA_covF
S03A	-0.634265	0.423612	-1.46467	0.196143	-1.49728	7002	0.932817	6	1	cad	MAGMA	FALSE	cad.no.mhc.meta.hg37.magZ.cond.cov.FALSE.atc3.groups.out	1	1	FALSE	MAGMA_covF
N01A	-0.345715	0.227288	-0.791269	0.0998378	-1.52105	7002	0.935853	21	1	cad	MAGMA	FALSE	cad.no.mhc.meta.hg37.magZ.cond.cov.FALSE.atc3.groups.out	1	1	FALSE	MAGMA_covF
N04A	-0.60367	0.392153	-1.37241	0.165069	-1.53937	7002	0.938121	7	1	cad	MAGMA	FALSE	cad.no.mhc.meta.hg37.magZ.cond.cov.FALSE.atc3.groups.out	1	1	FALSE	MAGMA_covF
A03B	-0.752134	0.463905	-1.66153	0.157259	-1.62131	7002	0.947502	5	1	cad	MAGMA	FALSE	cad.no.mhc.meta.hg37.magZ.cond.cov.FALSE.atc3.groups.out	1	1	FALSE	MAGMA_covF
G04C	-0.700511	0.423503	-1.53071	0.129683	-1.65409	7002	0.950923	6	1	cad	MAGMA	FALSE	cad.no.mhc.meta.hg37.magZ.cond.cov.FALSE.atc3.groups.out	1	1	FALSE	MAGMA_covF
D10A	-0.417212	0.251973	-0.911156	0.076732	-1.65578	7002	0.951094	17	1	cad	MAGMA	FALSE	cad.no.mhc.meta.hg37.magZ.cond.cov.FALSE.atc3.groups.out	1	1	FALSE	MAGMA_covF
M04A	-0.615051	0.366981	-1.33444	0.104343	-1.67598	7002	0.953106	8	1	cad	MAGMA	FALSE	cad.no.mhc.meta.hg37.magZ.cond.cov.FALSE.atc3.groups.out	1	1	FALSE	MAGMA_covF
J01G	-0.630392	0.328105	-1.27358	0.0127927	-1.92131	7002	0.972634	10	1	cad	MAGMA	FALSE	cad.no.mhc.meta.hg37.magZ.cond.cov.FALSE.atc3.groups.out	1	1	FALSE	MAGMA_covF
R02A	-0.486043	0.2518	-0.979648	0.0075627	-1.93027	7002	0.973193	17	1	cad	MAGMA	FALSE	cad.no.mhc.meta.hg37.magZ.cond.cov.FALSE.atc3.groups.out	1	1	FALSE	MAGMA_covF
S01F	-0.769663	0.392292	-1.53867	-0.000652903	-1.96197	7002	0.975097	7	1	cad	MAGMA	FALSE	cad.no.mhc.meta.hg37.magZ.cond.cov.FALSE.atc3.groups.out	1	1	FALSE	MAGMA_covF
C01B	-0.500184	0.245544	-0.981525	-0.0188436	-2.03705	7002	0.979158	18	1	cad	MAGMA	FALSE	cad.no.mhc.meta.hg37.magZ.cond.cov.FALSE.atc3.groups.out	1	1	FALSE	MAGMA_covF
C09C	-0.767104	0.366758	-1.48606	-0.0481471	-2.09158	7002	0.981744	8	1	cad	MAGMA	FALSE	cad.no.mhc.meta.hg37.magZ.cond.cov.FALSE.atc3.groups.out	1	1	FALSE	MAGMA_covF
A03A	-0.480496	0.226593	-0.924687	-0.0363055	-2.12053	7002	0.983002	21	1	cad	MAGMA	FALSE	cad.no.mhc.meta.hg37.magZ.cond.cov.FALSE.atc3.groups.out	1	1	FALSE	MAGMA_covF
C09A	-0.58977	0.2774	-1.13356	-0.045982	-2.12606	7002	0.983234	14	1	cad	MAGMA	FALSE	cad.no.mhc.meta.hg37.magZ.cond.cov.FALSE.atc3.groups.out	1	1	FALSE	MAGMA_covF
S02A	-0.716674	0.328219	-1.36008	-0.0732657	-2.18353	7002	0.985485	10	1	cad	MAGMA	FALSE	cad.no.mhc.meta.hg37.magZ.cond.cov.FALSE.atc3.groups.out	1	1	FALSE	MAGMA_covF
B03X	-1.3027	0.423307	-2.13251	-0.472893	-3.07744	7002	0.998952	6	1	cad	MAGMA	FALSE	cad.no.mhc.meta.hg37.magZ.cond.cov.FALSE.atc3.groups.out	1	1	FALSE	MAGMA_covF
S01H	-1.19618	0.367225	-1.91605	-0.476308	-3.25735	7002	0.999435	8	1	cad	MAGMA	FALSE	cad.no.mhc.meta.hg37.magZ.cond.cov.FALSE.atc3.groups.out	1	1	FALSE	MAGMA_covF
N01B	-1.0525	0.268492	-1.57882	-0.526172	-3.92003	7002	0.999955	15	1	cad	MAGMA	FALSE	cad.no.mhc.meta.hg37.magZ.cond.cov.FALSE.atc3.groups.out	1	1	FALSE	MAGMA_covF
N03A	-0.915821	0.173732	-1.25639	-0.575254	-5.27146	7002	1	36	1	cad	MAGMA	FALSE	cad.no.mhc.meta.hg37.magZ.cond.cov.FALSE.atc3.groups.out	1	1	FALSE	MAGMA_covF
N05C	-1.03558	0.171272	-1.37132	-0.699832	-6.04638	7002	1	37	1	cad	MAGMA	FALSE	cad.no.mhc.meta.hg37.magZ.cond.cov.FALSE.atc3.groups.out	1	1	FALSE	MAGMA_covF
N05B	-1.62899	0.259516	-2.13772	-1.12026	-6.27702	7002	1	16	1	cad	MAGMA	FALSE	cad.no.mhc.meta.hg37.magZ.cond.cov.FALSE.atc3.groups.out	1	1	FALSE	MAGMA_covF
C10A	0.954792	0.132194	0.695652	1.21393	7.22268	7002	2.8178e-13	24	3.86039e-11	cad	MAGMA	TRUE	cad.no.mhc.meta.hg37.magZ.cond.cov.TRUE.atc3.groups.out	1.90906e-10	1.90906e-10	TRUE	MAGMA_covT
B02A	0.843805	0.200317	0.451123	1.23649	4.21234	7002	1.27953e-05	6	0.000876478	cad	MAGMA	TRUE	cad.no.mhc.meta.hg37.magZ.cond.cov.TRUE.atc3.groups.out	0.00133366	0.00133366	TRUE	MAGMA_covT
J01D	1.00172	0.244553	0.522325	1.48112	4.09614	7002	2.12416e-05	13	0.000970033	cad	MAGMA	TRUE	cad.no.mhc.meta.hg37.magZ.cond.cov.TRUE.atc3.groups.out	0.0017989	0.0017989	TRUE	MAGMA_covT
A11H	0.666546	0.171362	0.330625	1.00247	3.8897	7002	5.06486e-05	7	0.00156245	cad	MAGMA	TRUE	cad.no.mhc.meta.hg37.magZ.cond.cov.TRUE.atc3.groups.out	0.00336719	0.00336719	TRUE	MAGMA_covT
J01E	1.33233	0.345095	0.655842	2.00882	3.86077	7002	5.70238e-05	5	0.00156245	cad	MAGMA	TRUE	cad.no.mhc.meta.hg37.magZ.cond.cov.TRUE.atc3.groups.out	0.00336719	0.00336719	TRUE	MAGMA_covT
N02C	1.05904	0.287956	0.494557	1.62352	3.67778	7002	0.000118519	20	0.00270619	cad	MAGMA	TRUE	cad.no.mhc.meta.hg37.magZ.cond.cov.TRUE.atc3.groups.out	0.00614719	0.00614719	TRUE	MAGMA_covT
D11A	0.40521	0.115486	0.178822	0.631598	3.50874	7002	0.000226534	25	0.0044336	cad	MAGMA	TRUE	cad.no.mhc.meta.hg37.magZ.cond.cov.TRUE.atc3.groups.out	0.00928853	0.00928853	TRUE	MAGMA_covT
N05A	0.38315	0.125657	0.136825	0.629474	3.04918	7002	0.00115161	52	0.0197214	cad	MAGMA	TRUE	cad.no.mhc.meta.hg37.magZ.cond.cov.TRUE.atc3.groups.out	0.0300084	0.0300084	TRUE	MAGMA_covT
N04B	0.595085	0.20802	0.187302	1.00287	2.86071	7002	0.00211974	16	0.0322671	cad	MAGMA	TRUE	cad.no.mhc.meta.hg37.magZ.cond.cov.TRUE.atc3.groups.out	0.0455912	0.0455912	TRUE	MAGMA_covT
J01C	1.12651	0.398726	0.344891	1.90814	2.82529	7002	0.0023686	6	0.0324499	cad	MAGMA	TRUE	cad.no.mhc.meta.hg37.magZ.cond.cov.TRUE.atc3.groups.out	0.0471015	0.0471015	TRUE	MAGMA_covT
L04A	0.197202	0.0727129	0.0546628	0.339741	2.71206	7002	0.00335145	75	0.0417407	cad	MAGMA	TRUE	cad.no.mhc.meta.hg37.magZ.cond.cov.TRUE.atc3.groups.out	0.0567651	0.0567651	FALSE	MAGMA_covT
L01E	0.200307	0.0846517	0.0343645	0.36625	2.36625	7002	0.00899808	82	0.0980749	cad	MAGMA	TRUE	cad.no.mhc.meta.hg37.magZ.cond.cov.TRUE.atc3.groups.out	0.118373	0.118373	FALSE	MAGMA_covT
G04B	0.340833	0.144804	0.0569724	0.624693	2.35375	7002	0.00930638	24	0.0980749	cad	MAGMA	TRUE	cad.no.mhc.meta.hg37.magZ.cond.cov.TRUE.atc3.groups.out	0.118964	0.118964	FALSE	MAGMA_covT
L01C	0.329983	0.153179	0.0297053	0.630261	2.15423	7002	0.0156282	15	0.152933	cad	MAGMA	TRUE	cad.no.mhc.meta.hg37.magZ.cond.cov.TRUE.atc3.groups.out	0.16744	0.16744	FALSE	MAGMA_covT
A08A	0.630644	0.334088	-0.024269	1.28556	1.88766	7002	0.0295565	10	0.269949	cad	MAGMA	TRUE	cad.no.mhc.meta.hg37.magZ.cond.cov.TRUE.atc3.groups.out	0.246689	0.246689	FALSE	MAGMA_covT
J04A	0.432357	0.236625	-0.0315	0.896214	1.82718	7002	0.0338576	9	0.289905	cad	MAGMA	TRUE	cad.no.mhc.meta.hg37.magZ.cond.cov.TRUE.atc3.groups.out	0.263024	0.263024	FALSE	MAGMA_covT
J01M	0.446575	0.250563	-0.0446055	0.937755	1.78228	7002	0.0373733	9	0.301185	cad	MAGMA	TRUE	cad.no.mhc.meta.hg37.magZ.cond.cov.TRUE.atc3.groups.out	0.278889	0.278889	FALSE	MAGMA_covT
A02B	0.297438	0.170274	-0.0363497	0.631226	1.74682	7002	0.0403558	22	0.307152	cad	MAGMA	TRUE	cad.no.mhc.meta.hg37.magZ.cond.cov.TRUE.atc3.groups.out	0.287687	0.287687	FALSE	MAGMA_covT
S01A	0.216969	0.129377	-0.0366487	0.470588	1.67703	7002	0.0467904	30	0.337384	cad	MAGMA	TRUE	cad.no.mhc.meta.hg37.magZ.cond.cov.TRUE.atc3.groups.out	0.312382	0.312382	FALSE	MAGMA_covT
L01A	0.271056	0.165916	-0.0541895	0.596301	1.63369	7002	0.051184	15	0.350129	cad	MAGMA	TRUE	cad.no.mhc.meta.hg37.magZ.cond.cov.TRUE.atc3.groups.out	0.328694	0.328694	FALSE	MAGMA_covT
M05B	0.289677	0.17987	-0.0629234	0.642278	1.61048	7002	0.0536695	13	0.350129	cad	MAGMA	TRUE	cad.no.mhc.meta.hg37.magZ.cond.cov.TRUE.atc3.groups.out	0.341418	0.341418	FALSE	MAGMA_covT
S01E	0.26078	0.174444	-0.0811829	0.602742	1.49492	7002	0.06749	31	0.420278	cad	MAGMA	TRUE	cad.no.mhc.meta.hg37.magZ.cond.cov.TRUE.atc3.groups.out	0.38586	0.38586	FALSE	MAGMA_covT
N06A	0.190416	0.131427	-0.0672203	0.448053	1.44884	7002	0.0737139	46	0.439079	cad	MAGMA	TRUE	cad.no.mhc.meta.hg37.magZ.cond.cov.TRUE.atc3.groups.out	0.402752	0.402752	FALSE	MAGMA_covT
L02B	0.228873	0.16553	-0.0956157	0.553362	1.38267	7002	0.0834052	16	0.470751	cad	MAGMA	TRUE	cad.no.mhc.meta.hg37.magZ.cond.cov.TRUE.atc3.groups.out	0.446696	0.446696	FALSE	MAGMA_covT
L01B	0.188228	0.137738	-0.081781	0.458236	1.36656	7002	0.0859035	18	0.470751	cad	MAGMA	TRUE	cad.no.mhc.meta.hg37.magZ.cond.cov.TRUE.atc3.groups.out	0.451738	0.451738	FALSE	MAGMA_covT
P01B	0.250894	0.187757	-0.117167	0.618955	1.33627	7002	0.0907527	13	0.478197	cad	MAGMA	TRUE	cad.no.mhc.meta.hg37.magZ.cond.cov.TRUE.atc3.groups.out	0.462293	0.462293	FALSE	MAGMA_covT
N02A	0.23437	0.187538	-0.133261	0.602	1.24972	7002	0.105722	17	0.536441	cad	MAGMA	TRUE	cad.no.mhc.meta.hg37.magZ.cond.cov.TRUE.atc3.groups.out	0.511619	0.511619	FALSE	MAGMA_covT
N07B	0.225484	0.188172	-0.14339	0.594358	1.19829	7002	0.115423	12	0.564749	cad	MAGMA	TRUE	cad.no.mhc.meta.hg37.magZ.cond.cov.TRUE.atc3.groups.out	0.533783	0.533783	FALSE	MAGMA_covT
C01E	0.238008	0.214804	-0.183073	0.659089	1.10803	7002	0.133945	9	0.632772	cad	MAGMA	TRUE	cad.no.mhc.meta.hg37.magZ.cond.cov.TRUE.atc3.groups.out	0.580241	0.580241	FALSE	MAGMA_covT
D07A	0.156785	0.149159	-0.135612	0.449182	1.05113	7002	0.146619	26	0.634382	cad	MAGMA	TRUE	cad.no.mhc.meta.hg37.magZ.cond.cov.TRUE.atc3.groups.out	0.605792	0.605792	FALSE	MAGMA_covT
M03B	0.272692	0.259454	-0.235915	0.7813	1.05102	7002	0.146642	10	0.634382	cad	MAGMA	TRUE	cad.no.mhc.meta.hg37.magZ.cond.cov.TRUE.atc3.groups.out	0.605792	0.605792	FALSE	MAGMA_covT
C09A	0.277503	0.267324	-0.246533	0.80154	1.03808	7002	0.149635	14	0.634382	cad	MAGMA	TRUE	cad.no.mhc.meta.hg37.magZ.cond.cov.TRUE.atc3.groups.out	0.611467	0.611467	FALSE	MAGMA_covT
J01F	0.281222	0.274485	-0.256852	0.819295	1.02454	7002	0.152807	11	0.634382	cad	MAGMA	TRUE	cad.no.mhc.meta.hg37.magZ.cond.cov.TRUE.atc3.groups.out	0.616232	0.616232	FALSE	MAGMA_covT
A04A	0.276127	0.282173	-0.277017	0.829272	0.978575	7002	0.163912	10	0.660469	cad	MAGMA	TRUE	cad.no.mhc.meta.hg37.magZ.cond.cov.TRUE.atc3.groups.out	0.638221	0.638221	FALSE	MAGMA_covT
R03A	0.227019	0.250666	-0.264362	0.7184	0.905664	7002	0.182572	15	0.71464	cad	MAGMA	TRUE	cad.no.mhc.meta.hg37.magZ.cond.cov.TRUE.atc3.groups.out	0.675917	0.675917	FALSE	MAGMA_covT
P01C	0.208715	0.249694	-0.28076	0.698191	0.835885	7002	0.201624	5	0.767292	cad	MAGMA	TRUE	cad.no.mhc.meta.hg37.magZ.cond.cov.TRUE.atc3.groups.out	0.713318	0.713318	FALSE	MAGMA_covT
G03C	0.259329	0.333704	-0.394832	0.913491	0.777123	7002	0.218556	7	0.774421	cad	MAGMA	TRUE	cad.no.mhc.meta.hg37.magZ.cond.cov.TRUE.atc3.groups.out	0.733029	0.733029	FALSE	MAGMA_covT
L03A	0.101917	0.132559	-0.157939	0.361774	0.768842	7002	0.221007	28	0.774421	cad	MAGMA	TRUE	cad.no.mhc.meta.hg37.magZ.cond.cov.TRUE.atc3.groups.out	0.735784	0.735784	FALSE	MAGMA_covT
C08C	0.163658	0.215857	-0.259486	0.586803	0.758181	7002	0.224184	18	0.774421	cad	MAGMA	TRUE	cad.no.mhc.meta.hg37.magZ.cond.cov.TRUE.atc3.groups.out	0.737304	0.737304	FALSE	MAGMA_covT
C01B	0.11899	0.159139	-0.192971	0.430951	0.747709	7002	0.22733	18	0.774421	cad	MAGMA	TRUE	cad.no.mhc.meta.hg37.magZ.cond.cov.TRUE.atc3.groups.out	0.744041	0.744041	FALSE	MAGMA_covT
B02B	0.157905	0.225034	-0.28323	0.59904	0.701694	7002	0.241447	11	0.774421	cad	MAGMA	TRUE	cad.no.mhc.meta.hg37.magZ.cond.cov.TRUE.atc3.groups.out	0.76672	0.76672	FALSE	MAGMA_covT
R03C	0.210953	0.30873	-0.394251	0.816156	0.683293	7002	0.247222	10	0.774421	cad	MAGMA	TRUE	cad.no.mhc.meta.hg37.magZ.cond.cov.TRUE.atc3.groups.out	0.779037	0.779037	FALSE	MAGMA_covT
A03A	0.216465	0.335761	-0.441728	0.874657	0.6447	7002	0.259571	21	0.774421	cad	MAGMA	TRUE	cad.no.mhc.meta.hg37.magZ.cond.cov.TRUE.atc3.groups.out	0.805654	0.805654	FALSE	MAGMA_covT
N04A	0.194187	0.302512	-0.398828	0.787202	0.641916	7002	0.260475	7	0.774421	cad	MAGMA	TRUE	cad.no.mhc.meta.hg37.magZ.cond.cov.TRUE.atc3.groups.out	0.805654	0.805654	FALSE	MAGMA_covT
M02A	0.0909415	0.142927	-0.189239	0.371122	0.636279	7002	0.262308	27	0.774421	cad	MAGMA	TRUE	cad.no.mhc.meta.hg37.magZ.cond.cov.TRUE.atc3.groups.out	0.805654	0.805654	FALSE	MAGMA_covT
R03D	0.101352	0.162026	-0.216269	0.418973	0.625526	7002	0.265823	14	0.774421	cad	MAGMA	TRUE	cad.no.mhc.meta.hg37.magZ.cond.cov.TRUE.atc3.groups.out	0.809322	0.809322	FALSE	MAGMA_covT
D07X	0.128592	0.209531	-0.282152	0.539336	0.613713	7002	0.269713	9	0.774421	cad	MAGMA	TRUE	cad.no.mhc.meta.hg37.magZ.cond.cov.TRUE.atc3.groups.out	0.810717	0.810717	FALSE	MAGMA_covT
B06A	0.161867	0.269131	-0.365712	0.689445	0.601442	7002	0.273783	7	0.774421	cad	MAGMA	TRUE	cad.no.mhc.meta.hg37.magZ.cond.cov.TRUE.atc3.groups.out	0.816383	0.816383	FALSE	MAGMA_covT
R02A	0.100394	0.170481	-0.2338	0.434588	0.588889	7002	0.277977	17	0.774421	cad	MAGMA	TRUE	cad.no.mhc.meta.hg37.magZ.cond.cov.TRUE.atc3.groups.out	0.820608	0.820608	FALSE	MAGMA_covT
N01B	0.102525	0.183442	-0.257077	0.462128	0.558895	7002	0.288126	15	0.774421	cad	MAGMA	TRUE	cad.no.mhc.meta.hg37.magZ.cond.cov.TRUE.atc3.groups.out	0.833601	0.833601	FALSE	MAGMA_covT
R03B	0.108532	0.194356	-0.272464	0.489528	0.558419	7002	0.288288	15	0.774421	cad	MAGMA	TRUE	cad.no.mhc.meta.hg37.magZ.cond.cov.TRUE.atc3.groups.out	0.833601	0.833601	FALSE	MAGMA_covT
C02C	0.203861	0.408921	-0.597748	1.00547	0.498535	7002	0.309061	5	0.814258	cad	MAGMA	TRUE	cad.no.mhc.meta.hg37.magZ.cond.cov.TRUE.atc3.groups.out	0.858152	0.858152	FALSE	MAGMA_covT
G04C	0.131201	0.342031	-0.539284	0.801686	0.383594	7002	0.350646	6	0.866844	cad	MAGMA	TRUE	cad.no.mhc.meta.hg37.magZ.cond.cov.TRUE.atc3.groups.out	0.910293	0.910293	FALSE	MAGMA_covT
J01A	0.133151	0.363635	-0.579685	0.845986	0.366166	7002	0.357126	8	0.866844	cad	MAGMA	TRUE	cad.no.mhc.meta.hg37.magZ.cond.cov.TRUE.atc3.groups.out	0.919973	0.919973	FALSE	MAGMA_covT
H05B	0.141047	0.38915	-0.621805	0.903899	0.36245	7002	0.358513	6	0.866844	cad	MAGMA	TRUE	cad.no.mhc.meta.hg37.magZ.cond.cov.TRUE.atc3.groups.out	0.920337	0.920337	FALSE	MAGMA_covT
G03G	0.148375	0.424002	-0.682798	0.979547	0.349939	7002	0.363198	5	0.866844	cad	MAGMA	TRUE	cad.no.mhc.meta.hg37.magZ.cond.cov.TRUE.atc3.groups.out	0.923638	0.923638	FALSE	MAGMA_covT
B01A	0.0430705	0.123195	-0.198429	0.28457	0.349612	7002	0.36332	48	0.866844	cad	MAGMA	TRUE	cad.no.mhc.meta.hg37.magZ.cond.cov.TRUE.atc3.groups.out	0.923638	0.923638	FALSE	MAGMA_covT
L02A	0.0731218	0.249884	-0.416726	0.56297	0.292623	7002	0.384909	9	0.866844	cad	MAGMA	TRUE	cad.no.mhc.meta.hg37.magZ.cond.cov.TRUE.atc3.groups.out	0.928214	0.928214	FALSE	MAGMA_covT
H01B	0.258364	0.892336	-1.49089	2.00761	0.289537	7002	0.38609	5	0.866844	cad	MAGMA	TRUE	cad.no.mhc.meta.hg37.magZ.cond.cov.TRUE.atc3.groups.out	0.928214	0.928214	FALSE	MAGMA_covT
S01B	0.0462259	0.160485	-0.268374	0.360826	0.288038	7002	0.386663	24	0.866844	cad	MAGMA	TRUE	cad.no.mhc.meta.hg37.magZ.cond.cov.TRUE.atc3.groups.out	0.928214	0.928214	FALSE	MAGMA_covT
C02D	0.0954079	0.338607	-0.568364	0.75918	0.281766	7002	0.389066	5	0.866844	cad	MAGMA	TRUE	cad.no.mhc.meta.hg37.magZ.cond.cov.TRUE.atc3.groups.out	0.928214	0.928214	FALSE	MAGMA_covT
C03C	0.0674875	0.246886	-0.416484	0.551459	0.273355	7002	0.392294	6	0.866844	cad	MAGMA	TRUE	cad.no.mhc.meta.hg37.magZ.cond.cov.TRUE.atc3.groups.out	0.928214	0.928214	FALSE	MAGMA_covT
S03A	0.073244	0.300101	-0.515045	0.661533	0.244064	7002	0.403594	6	0.876193	cad	MAGMA	TRUE	cad.no.mhc.meta.hg37.magZ.cond.cov.TRUE.atc3.groups.out	0.941256	0.941256	FALSE	MAGMA_covT
N05C	0.0467624	0.203925	-0.352992	0.446517	0.229312	7002	0.409317	37	0.876193	cad	MAGMA	TRUE	cad.no.mhc.meta.hg37.magZ.cond.cov.TRUE.atc3.groups.out	0.949699	0.949699	FALSE	MAGMA_covT
L01F	0.0163267	0.0863114	-0.15287	0.185523	0.18916	7002	0.424986	54	0.889681	cad	MAGMA	TRUE	cad.no.mhc.meta.hg37.magZ.cond.cov.TRUE.atc3.groups.out	0.957051	0.957051	FALSE	MAGMA_covT
D06B	0.0303787	0.183179	-0.328708	0.389465	0.165841	7002	0.434143	10	0.889681	cad	MAGMA	TRUE	cad.no.mhc.meta.hg37.magZ.cond.cov.TRUE.atc3.groups.out	0.966997	0.966997	FALSE	MAGMA_covT
B05X	0.0305709	0.195835	-0.353324	0.414466	0.156106	7002	0.437977	7	0.889681	cad	MAGMA	TRUE	cad.no.mhc.meta.hg37.magZ.cond.cov.TRUE.atc3.groups.out	0.969704	0.969704	FALSE	MAGMA_covT
C01D	0.0330537	0.224954	-0.407925	0.474032	0.146935	7002	0.441594	13	0.889681	cad	MAGMA	TRUE	cad.no.mhc.meta.hg37.magZ.cond.cov.TRUE.atc3.groups.out	0.970539	0.970539	FALSE	MAGMA_covT
N06B	0.0122825	0.180596	-0.341741	0.366306	0.0680108	7002	0.472889	16	0.938925	cad	MAGMA	TRUE	cad.no.mhc.meta.hg37.magZ.cond.cov.TRUE.atc3.groups.out	0.999999	0.999999	FALSE	MAGMA_covT
V04C	0.00414338	0.14357	-0.277298	0.285585	0.0288596	7002	0.488489	21	0.953086	cad	MAGMA	TRUE	cad.no.mhc.meta.hg37.magZ.cond.cov.TRUE.atc3.groups.out	0.999999	0.999999	FALSE	MAGMA_covT
D10A	0.00218928	0.143995	-0.280085	0.284463	0.0152039	7002	0.493935	17	0.953086	cad	MAGMA	TRUE	cad.no.mhc.meta.hg37.magZ.cond.cov.TRUE.atc3.groups.out	0.999999	0.999999	FALSE	MAGMA_covT
S01H	-0.0055083	0.261154	-0.51745	0.506433	-0.0210921	7002	0.508414	8	0.967398	cad	MAGMA	TRUE	cad.no.mhc.meta.hg37.magZ.cond.cov.TRUE.atc3.groups.out	0.999999	0.999999	FALSE	MAGMA_covT
R01A	-0.0107947	0.123093	-0.252094	0.230505	-0.0876955	7002	0.534939	29	0.999929	cad	MAGMA	TRUE	cad.no.mhc.meta.hg37.magZ.cond.cov.TRUE.atc3.groups.out	0.999999	0.999999	FALSE	MAGMA_covT
N03A	-0.0166577	0.14743	-0.305666	0.272351	-0.112987	7002	0.544978	36	0.999929	cad	MAGMA	TRUE	cad.no.mhc.meta.hg37.magZ.cond.cov.TRUE.atc3.groups.out	0.999999	0.999999	FALSE	MAGMA_covT
D08A	-0.0234243	0.168662	-0.354054	0.307205	-0.138883	7002	0.555227	14	0.999929	cad	MAGMA	TRUE	cad.no.mhc.meta.hg37.magZ.cond.cov.TRUE.atc3.groups.out	0.999999	0.999999	FALSE	MAGMA_covT
H01A	-0.0310966	0.190183	-0.403913	0.34172	-0.163509	7002	0.564939	7	0.999929	cad	MAGMA	TRUE	cad.no.mhc.meta.hg37.magZ.cond.cov.TRUE.atc3.groups.out	0.999999	0.999999	FALSE	MAGMA_covT
A07E	-0.0308579	0.176672	-0.377189	0.315474	-0.174661	7002	0.569325	11	0.999929	cad	MAGMA	TRUE	cad.no.mhc.meta.hg37.magZ.cond.cov.TRUE.atc3.groups.out	0.999999	0.999999	FALSE	MAGMA_covT
D04A	-0.0635292	0.306289	-0.663949	0.536891	-0.207416	7002	0.582154	9	0.999929	cad	MAGMA	TRUE	cad.no.mhc.meta.hg37.magZ.cond.cov.TRUE.atc3.groups.out	0.999999	0.999999	FALSE	MAGMA_covT
C01A	-0.0864727	0.331611	-0.736531	0.563586	-0.260765	7002	0.602859	6	0.999929	cad	MAGMA	TRUE	cad.no.mhc.meta.hg37.magZ.cond.cov.TRUE.atc3.groups.out	0.999999	0.999999	FALSE	MAGMA_covT
S01L	-0.0597401	0.209161	-0.469759	0.350279	-0.285618	7002	0.61241	5	0.999929	cad	MAGMA	TRUE	cad.no.mhc.meta.hg37.magZ.cond.cov.TRUE.atc3.groups.out	0.999999	0.999999	FALSE	MAGMA_covT
H01C	-0.0777125	0.238599	-0.545438	0.390013	-0.325704	7002	0.627671	8	0.999929	cad	MAGMA	TRUE	cad.no.mhc.meta.hg37.magZ.cond.cov.TRUE.atc3.groups.out	0.999999	0.999999	FALSE	MAGMA_covT
J01G	-0.0940504	0.278429	-0.639855	0.451754	-0.33779	7002	0.632234	10	0.999929	cad	MAGMA	TRUE	cad.no.mhc.meta.hg37.magZ.cond.cov.TRUE.atc3.groups.out	0.999999	0.999999	FALSE	MAGMA_covT
D06A	-0.0880305	0.253487	-0.584943	0.408882	-0.347277	7002	0.635803	9	0.999929	cad	MAGMA	TRUE	cad.no.mhc.meta.hg37.magZ.cond.cov.TRUE.atc3.groups.out	0.999999	0.999999	FALSE	MAGMA_covT
A10B	-0.0503841	0.130226	-0.305666	0.204898	-0.386898	7002	0.650578	44	0.999929	cad	MAGMA	TRUE	cad.no.mhc.meta.hg37.magZ.cond.cov.TRUE.atc3.groups.out	0.999999	0.999999	FALSE	MAGMA_covT
S02A	-0.104245	0.216826	-0.52929	0.320799	-0.480778	7002	0.684655	10	0.999929	cad	MAGMA	TRUE	cad.no.mhc.meta.hg37.magZ.cond.cov.TRUE.atc3.groups.out	0.999999	0.999999	FALSE	MAGMA_covT
B05C	-0.093018	0.181324	-0.448468	0.262432	-0.512993	7002	0.696014	9	0.999929	cad	MAGMA	TRUE	cad.no.mhc.meta.hg37.magZ.cond.cov.TRUE.atc3.groups.out	0.999999	0.999999	FALSE	MAGMA_covT
J05A	-0.0561289	0.109282	-0.270354	0.158096	-0.513616	7002	0.696232	41	0.999929	cad	MAGMA	TRUE	cad.no.mhc.meta.hg37.magZ.cond.cov.TRUE.atc3.groups.out	0.999999	0.999999	FALSE	MAGMA_covT
C04A	-0.125813	0.23802	-0.592404	0.340779	-0.52858	7002	0.701443	17	0.999929	cad	MAGMA	TRUE	cad.no.mhc.meta.hg37.magZ.cond.cov.TRUE.atc3.groups.out	0.999999	0.999999	FALSE	MAGMA_covT
V03A	-0.0657163	0.123257	-0.307338	0.175906	-0.533163	7002	0.703031	27	0.999929	cad	MAGMA	TRUE	cad.no.mhc.meta.hg37.magZ.cond.cov.TRUE.atc3.groups.out	0.999999	0.999999	FALSE	MAGMA_covT
S01G	-0.103702	0.192087	-0.480251	0.272846	-0.539872	7002	0.705349	15	0.999929	cad	MAGMA	TRUE	cad.no.mhc.meta.hg37.magZ.cond.cov.TRUE.atc3.groups.out	0.999999	0.999999	FALSE	MAGMA_covT
C05A	-0.0849471	0.151616	-0.38216	0.212266	-0.560278	7002	0.712346	16	0.999929	cad	MAGMA	TRUE	cad.no.mhc.meta.hg37.magZ.cond.cov.TRUE.atc3.groups.out	0.999999	0.999999	FALSE	MAGMA_covT
C03A	-0.190448	0.305243	-0.788817	0.407921	-0.623923	7002	0.733651	7	0.999929	cad	MAGMA	TRUE	cad.no.mhc.meta.hg37.magZ.cond.cov.TRUE.atc3.groups.out	0.999999	0.999999	FALSE	MAGMA_covT
C01C	-0.146316	0.21126	-0.560449	0.267818	-0.692587	7002	0.755704	23	0.999929	cad	MAGMA	TRUE	cad.no.mhc.meta.hg37.magZ.cond.cov.TRUE.atc3.groups.out	0.999999	0.999999	FALSE	MAGMA_covT
R05D	-0.252668	0.358074	-0.954602	0.449266	-0.705631	7002	0.759779	5	0.999929	cad	MAGMA	TRUE	cad.no.mhc.meta.hg37.magZ.cond.cov.TRUE.atc3.groups.out	0.999999	0.999999	FALSE	MAGMA_covT
C02A	-0.23888	0.313005	-0.852463	0.374704	-0.763183	7002	0.77731	9	0.999929	cad	MAGMA	TRUE	cad.no.mhc.meta.hg37.magZ.cond.cov.TRUE.atc3.groups.out	0.999999	0.999999	FALSE	MAGMA_covT
A05A	-0.178701	0.230344	-0.630245	0.272844	-0.775798	7002	0.781053	7	0.999929	cad	MAGMA	TRUE	cad.no.mhc.meta.hg37.magZ.cond.cov.TRUE.atc3.groups.out	0.999999	0.999999	FALSE	MAGMA_covT
J01X	-0.426719	0.504116	-1.41494	0.561501	-0.84647	7002	0.80134	7	0.999929	cad	MAGMA	TRUE	cad.no.mhc.meta.hg37.magZ.cond.cov.TRUE.atc3.groups.out	0.999999	0.999999	FALSE	MAGMA_covT
L01D	-0.137113	0.15815	-0.447135	0.17291	-0.866976	7002	0.807008	12	0.999929	cad	MAGMA	TRUE	cad.no.mhc.meta.hg37.magZ.cond.cov.TRUE.atc3.groups.out	0.999999	0.999999	FALSE	MAGMA_covT
N06D	-0.305886	0.336389	-0.965311	0.353539	-0.909321	7002	0.818394	7	0.999929	cad	MAGMA	TRUE	cad.no.mhc.meta.hg37.magZ.cond.cov.TRUE.atc3.groups.out	0.999999	0.999999	FALSE	MAGMA_covT
C07A	-0.2129	0.227482	-0.658834	0.233034	-0.935896	7002	0.82532	24	0.999929	cad	MAGMA	TRUE	cad.no.mhc.meta.hg37.magZ.cond.cov.TRUE.atc3.groups.out	0.999999	0.999999	FALSE	MAGMA_covT
C09C	-0.273099	0.276913	-0.815932	0.269735	-0.986225	7002	0.837972	8	0.999929	cad	MAGMA	TRUE	cad.no.mhc.meta.hg37.magZ.cond.cov.TRUE.atc3.groups.out	0.999999	0.999999	FALSE	MAGMA_covT
A16A	-0.115681	0.117248	-0.345522	0.11416	-0.986634	7002	0.838072	20	0.999929	cad	MAGMA	TRUE	cad.no.mhc.meta.hg37.magZ.cond.cov.TRUE.atc3.groups.out	0.999999	0.999999	FALSE	MAGMA_covT
N01A	-0.178054	0.177649	-0.5263	0.170192	-1.00228	7002	0.841879	21	0.999929	cad	MAGMA	TRUE	cad.no.mhc.meta.hg37.magZ.cond.cov.TRUE.atc3.groups.out	0.999999	0.999999	FALSE	MAGMA_covT
D05A	-0.329265	0.320806	-0.958143	0.299612	-1.02637	7002	0.847623	6	0.999929	cad	MAGMA	TRUE	cad.no.mhc.meta.hg37.magZ.cond.cov.TRUE.atc3.groups.out	0.999999	0.999999	FALSE	MAGMA_covT
A01A	-0.151407	0.134994	-0.416037	0.113222	-1.12158	7002	0.868961	22	0.999929	cad	MAGMA	TRUE	cad.no.mhc.meta.hg37.magZ.cond.cov.TRUE.atc3.groups.out	0.999999	0.999999	FALSE	MAGMA_covT
N07A	-0.539297	0.434739	-1.39152	0.312922	-1.24051	7002	0.892586	5	0.999929	cad	MAGMA	TRUE	cad.no.mhc.meta.hg37.magZ.cond.cov.TRUE.atc3.groups.out	0.999999	0.999999	FALSE	MAGMA_covT
N07X	-0.215788	0.166888	-0.542939	0.111363	-1.29301	7002	0.901975	8	0.999929	cad	MAGMA	TRUE	cad.no.mhc.meta.hg37.magZ.cond.cov.TRUE.atc3.groups.out	0.999999	0.999999	FALSE	MAGMA_covT
G02A	-0.555928	0.422651	-1.38445	0.272595	-1.31534	7002	0.90578	6	0.999929	cad	MAGMA	TRUE	cad.no.mhc.meta.hg37.magZ.cond.cov.TRUE.atc3.groups.out	0.999999	0.999999	FALSE	MAGMA_covT
R05C	-0.283236	0.21339	-0.701545	0.135072	-1.32732	7002	0.907777	5	0.999929	cad	MAGMA	TRUE	cad.no.mhc.meta.hg37.magZ.cond.cov.TRUE.atc3.groups.out	0.999999	0.999999	FALSE	MAGMA_covT
M09A	-0.307282	0.223978	-0.746347	0.131784	-1.37193	7002	0.914935	6	0.999929	cad	MAGMA	TRUE	cad.no.mhc.meta.hg37.magZ.cond.cov.TRUE.atc3.groups.out	0.999999	0.999999	FALSE	MAGMA_covT
N02B	-0.230817	0.167768	-0.559693	0.0980603	-1.3758	7002	0.915537	17	0.999929	cad	MAGMA	TRUE	cad.no.mhc.meta.hg37.magZ.cond.cov.TRUE.atc3.groups.out	0.999999	0.999999	FALSE	MAGMA_covT
P02C	-0.324578	0.226965	-0.769498	0.120342	-1.43008	7002	0.92363	6	0.999929	cad	MAGMA	TRUE	cad.no.mhc.meta.hg37.magZ.cond.cov.TRUE.atc3.groups.out	0.999999	0.999999	FALSE	MAGMA_covT
N05B	-0.442178	0.302805	-1.03577	0.151413	-1.46027	7002	0.92787	16	0.999929	cad	MAGMA	TRUE	cad.no.mhc.meta.hg37.magZ.cond.cov.TRUE.atc3.groups.out	0.999999	0.999999	FALSE	MAGMA_covT
C02K	-0.474481	0.319236	-1.10028	0.151319	-1.4863	7002	0.931378	9	0.999929	cad	MAGMA	TRUE	cad.no.mhc.meta.hg37.magZ.cond.cov.TRUE.atc3.groups.out	0.999999	0.999999	FALSE	MAGMA_covT
S01C	-0.442645	0.294103	-1.01917	0.133885	-1.50507	7002	0.933824	5	0.999929	cad	MAGMA	TRUE	cad.no.mhc.meta.hg37.magZ.cond.cov.TRUE.atc3.groups.out	0.999999	0.999999	FALSE	MAGMA_covT
S02B	-0.457209	0.302657	-1.05051	0.13609	-1.51065	7002	0.934539	5	0.999929	cad	MAGMA	TRUE	cad.no.mhc.meta.hg37.magZ.cond.cov.TRUE.atc3.groups.out	0.999999	0.999999	FALSE	MAGMA_covT
G03A	-0.445836	0.293683	-1.02154	0.129871	-1.51809	7002	0.935481	7	0.999929	cad	MAGMA	TRUE	cad.no.mhc.meta.hg37.magZ.cond.cov.TRUE.atc3.groups.out	0.999999	0.999999	FALSE	MAGMA_covT
D01A	-0.249013	0.160998	-0.564618	0.0665918	-1.54668	7002	0.939008	13	0.999929	cad	MAGMA	TRUE	cad.no.mhc.meta.hg37.magZ.cond.cov.TRUE.atc3.groups.out	0.999999	0.999999	FALSE	MAGMA_covT
G03D	-0.456186	0.273432	-0.992196	0.0798248	-1.66837	7002	0.952356	6	0.999929	cad	MAGMA	TRUE	cad.no.mhc.meta.hg37.magZ.cond.cov.TRUE.atc3.groups.out	0.999999	0.999999	FALSE	MAGMA_covT
R06A	-0.254949	0.151558	-0.552048	0.042151	-1.68218	7002	0.953711	31	0.999929	cad	MAGMA	TRUE	cad.no.mhc.meta.hg37.magZ.cond.cov.TRUE.atc3.groups.out	0.999999	0.999999	FALSE	MAGMA_covT
M01A	-0.221186	0.129354	-0.474758	0.0323862	-1.70993	7002	0.956339	51	0.999929	cad	MAGMA	TRUE	cad.no.mhc.meta.hg37.magZ.cond.cov.TRUE.atc3.groups.out	0.999999	0.999999	FALSE	MAGMA_covT
L01X	-0.137279	0.0787191	-0.291593	0.0170338	-1.74392	7002	0.959391	63	0.999929	cad	MAGMA	TRUE	cad.no.mhc.meta.hg37.magZ.cond.cov.TRUE.atc3.groups.out	0.999999	0.999999	FALSE	MAGMA_covT
G01A	-0.272487	0.151592	-0.569654	0.0246801	-1.7975	7002	0.96385	16	0.999929	cad	MAGMA	TRUE	cad.no.mhc.meta.hg37.magZ.cond.cov.TRUE.atc3.groups.out	0.999999	0.999999	FALSE	MAGMA_covT
H02A	-0.353852	0.190784	-0.727845	0.020142	-1.85473	7002	0.968161	13	0.999929	cad	MAGMA	TRUE	cad.no.mhc.meta.hg37.magZ.cond.cov.TRUE.atc3.groups.out	0.999999	0.999999	FALSE	MAGMA_covT
A06A	-0.389765	0.20731	-0.796156	0.0166258	-1.88011	7002	0.969932	19	0.999929	cad	MAGMA	TRUE	cad.no.mhc.meta.hg37.magZ.cond.cov.TRUE.atc3.groups.out	0.999999	0.999999	FALSE	MAGMA_covT
M04A	-0.411705	0.214774	-0.832727	0.00931738	-1.91692	7002	0.972356	8	0.999929	cad	MAGMA	TRUE	cad.no.mhc.meta.hg37.magZ.cond.cov.TRUE.atc3.groups.out	0.999999	0.999999	FALSE	MAGMA_covT
S01F	-0.678235	0.347175	-1.3588	0.00233218	-1.95359	7002	0.974605	7	0.999929	cad	MAGMA	TRUE	cad.no.mhc.meta.hg37.magZ.cond.cov.TRUE.atc3.groups.out	0.999999	0.999999	FALSE	MAGMA_covT
M03A	-0.794924	0.382989	-1.5457	-0.0441489	-2.07558	7002	0.981015	14	0.999929	cad	MAGMA	TRUE	cad.no.mhc.meta.hg37.magZ.cond.cov.TRUE.atc3.groups.out	0.999999	0.999999	FALSE	MAGMA_covT
S01X	-0.248201	0.119083	-0.481639	-0.0147625	-2.08427	7002	0.981414	16	0.999929	cad	MAGMA	TRUE	cad.no.mhc.meta.hg37.magZ.cond.cov.TRUE.atc3.groups.out	0.999999	0.999999	FALSE	MAGMA_covT
A07A	-0.864005	0.362987	-1.57557	-0.152441	-2.38027	7002	0.991337	8	0.999929	cad	MAGMA	TRUE	cad.no.mhc.meta.hg37.magZ.cond.cov.TRUE.atc3.groups.out	0.999999	0.999999	FALSE	MAGMA_covT
G02C	-0.51898	0.206626	-0.924029	-0.11393	-2.51169	7002	0.993981	15	0.999929	cad	MAGMA	TRUE	cad.no.mhc.meta.hg37.magZ.cond.cov.TRUE.atc3.groups.out	0.999999	0.999999	FALSE	MAGMA_covT
A03F	-0.984011	0.385309	-1.73933	-0.228688	-2.55382	7002	0.994662	6	0.999929	cad	MAGMA	TRUE	cad.no.mhc.meta.hg37.magZ.cond.cov.TRUE.atc3.groups.out	0.999999	0.999999	FALSE	MAGMA_covT
A03B	-1.27659	0.491353	-2.23979	-0.313388	-2.59811	7002	0.995303	5	0.999929	cad	MAGMA	TRUE	cad.no.mhc.meta.hg37.magZ.cond.cov.TRUE.atc3.groups.out	0.999999	0.999999	FALSE	MAGMA_covT
B03X	-0.917592	0.32693	-1.55847	-0.276709	-2.80669	7002	0.99749	6	0.999929	cad	MAGMA	TRUE	cad.no.mhc.meta.hg37.magZ.cond.cov.TRUE.atc3.groups.out	0.999999	0.999999	FALSE	MAGMA_covT
G03X	-0.735203	0.243851	-1.21323	-0.257181	-3.01497	7002	0.99871	8	0.999929	cad	MAGMA	TRUE	cad.no.mhc.meta.hg37.magZ.cond.cov.TRUE.atc3.groups.out	0.999999	0.999999	FALSE	MAGMA_covT
J02A	-0.698081	0.197485	-1.08521	-0.31095	-3.53485	7002	0.999795	8	0.999929	cad	MAGMA	TRUE	cad.no.mhc.meta.hg37.magZ.cond.cov.TRUE.atc3.groups.out	0.999999	0.999999	FALSE	MAGMA_covT
A11C	-0.947145	0.248822	-1.43491	-0.459378	-3.80651	7002	0.999929	6	0.999929	cad	MAGMA	TRUE	cad.no.mhc.meta.hg37.magZ.cond.cov.TRUE.atc3.groups.out	0.999999	0.999999	FALSE	MAGMA_covT
M01A	1.29318	0.145937	1.0071	1.57926	8.86122	6910	4.96549e-19	51	6.75306e-17	ibd2025	MAGMA	FALSE	ibd2025.no.mhc.meta.hg37.magZ.cond.cov.FALSE.atc3.groups.out	9.61177e-17	9.61177e-17	TRUE	MAGMA_covF
C08C	1.56719	0.245929	1.0851	2.04929	6.37256	6910	9.89303e-11	18	6.72726e-09	ibd2025	MAGMA	FALSE	ibd2025.no.mhc.meta.hg37.magZ.cond.cov.FALSE.atc3.groups.out	1.03116e-08	1.03116e-08	TRUE	MAGMA_covF
M02A	1.24212	0.20082	0.848453	1.63579	6.18525	6910	3.27718e-10	27	1.48566e-08	ibd2025	MAGMA	FALSE	ibd2025.no.mhc.meta.hg37.magZ.cond.cov.FALSE.atc3.groups.out	3.17185e-08	3.17185e-08	TRUE	MAGMA_covF
N02B	1.46087	0.261339	0.948566	1.97318	5.58994	6910	1.17908e-08	16	4.00888e-07	ibd2025	MAGMA	FALSE	ibd2025.no.mhc.meta.hg37.magZ.cond.cov.FALSE.atc3.groups.out	8.40871e-07	8.40871e-07	TRUE	MAGMA_covF
D07A	1.00567	0.204853	0.604094	1.40724	4.90923	6910	4.6767e-07	26	1.27206e-05	ibd2025	MAGMA	FALSE	ibd2025.no.mhc.meta.hg37.magZ.cond.cov.FALSE.atc3.groups.out	2.53477e-05	2.53477e-05	TRUE	MAGMA_covF
L04A	0.571334	0.121151	0.33384	0.808827	4.71588	6910	1.22695e-06	75	2.78109e-05	ibd2025	MAGMA	FALSE	ibd2025.no.mhc.meta.hg37.magZ.cond.cov.FALSE.atc3.groups.out	5.93757e-05	5.93757e-05	TRUE	MAGMA_covF
S01B	0.874134	0.213296	0.456008	1.29226	4.09822	6910	2.10551e-05	24	0.000409071	ibd2025	MAGMA	FALSE	ibd2025.no.mhc.meta.hg37.magZ.cond.cov.FALSE.atc3.groups.out	0.000713242	0.000713242	TRUE	MAGMA_covF
B01A	0.456396	0.151233	0.159933	0.75286	3.01783	6910	0.00127758	48	0.0217188	ibd2025	MAGMA	FALSE	ibd2025.no.mhc.meta.hg37.magZ.cond.cov.FALSE.atc3.groups.out	0.0211112	0.0211112	TRUE	MAGMA_covF
D07X	1.02313	0.348152	0.340641	1.70561	2.93873	6910	0.00165323	9	0.0249821	ibd2025	MAGMA	FALSE	ibd2025.no.mhc.meta.hg37.magZ.cond.cov.FALSE.atc3.groups.out	0.0260479	0.0260479	TRUE	MAGMA_covF
A07E	0.906602	0.315229	0.288657	1.52455	2.87601	6910	0.00201982	11	0.0274695	ibd2025	MAGMA	FALSE	ibd2025.no.mhc.meta.hg37.magZ.cond.cov.FALSE.atc3.groups.out	0.0311006	0.0311006	TRUE	MAGMA_covF
L03A	0.53665	0.197647	0.149201	0.924099	2.71519	6910	0.00332009	28	0.0410484	ibd2025	MAGMA	FALSE	ibd2025.no.mhc.meta.hg37.magZ.cond.cov.FALSE.atc3.groups.out	0.0463786	0.0463786	TRUE	MAGMA_covF
J01C	1.09278	0.426289	0.257122	1.92843	2.56347	6910	0.00519205	6	0.0588432	ibd2025	MAGMA	FALSE	ibd2025.no.mhc.meta.hg37.magZ.cond.cov.FALSE.atc3.groups.out	0.0689728	0.0689728	FALSE	MAGMA_covF
S01C	1.12953	0.467195	0.21368	2.04537	2.41767	6910	0.00782289	5	0.0818395	ibd2025	MAGMA	FALSE	ibd2025.no.mhc.meta.hg37.magZ.cond.cov.FALSE.atc3.groups.out	0.0938055	0.0938055	FALSE	MAGMA_covF
L01X	0.305159	0.132584	0.045254	0.565064	2.30163	6910	0.0106928	63	0.103873	ibd2025	MAGMA	FALSE	ibd2025.no.mhc.meta.hg37.magZ.cond.cov.FALSE.atc3.groups.out	0.116845	0.116845	FALSE	MAGMA_covF
A02B	0.502001	0.22289	0.0650677	0.938934	2.25223	6910	0.0121694	22	0.104365	ibd2025	MAGMA	FALSE	ibd2025.no.mhc.meta.hg37.magZ.cond.cov.FALSE.atc3.groups.out	0.128824	0.128824	FALSE	MAGMA_covF
G03C	0.887644	0.394719	0.113874	1.66141	2.2488	6910	0.0122783	7	0.104365	ibd2025	MAGMA	FALSE	ibd2025.no.mhc.meta.hg37.magZ.cond.cov.FALSE.atc3.groups.out	0.12897	0.12897	FALSE	MAGMA_covF
S02B	1.01833	0.467257	0.102368	1.9343	2.17939	6910	0.0146682	5	0.117345	ibd2025	MAGMA	FALSE	ibd2025.no.mhc.meta.hg37.magZ.cond.cov.FALSE.atc3.groups.out	0.148324	0.148324	FALSE	MAGMA_covF
L01F	0.303854	0.142823	0.023876	0.583832	2.12748	6910	0.0167078	54	0.126237	ibd2025	MAGMA	FALSE	ibd2025.no.mhc.meta.hg37.magZ.cond.cov.FALSE.atc3.groups.out	0.161708	0.161708	FALSE	MAGMA_covF
C01B	0.514167	0.247234	0.0295118	0.998822	2.07968	6910	0.0187961	18	0.133674	ibd2025	MAGMA	FALSE	ibd2025.no.mhc.meta.hg37.magZ.cond.cov.FALSE.atc3.groups.out	0.172983	0.172983	FALSE	MAGMA_covF
L02A	0.717904	0.348285	0.0351588	1.40065	2.06126	6910	0.019658	9	0.133674	ibd2025	MAGMA	FALSE	ibd2025.no.mhc.meta.hg37.magZ.cond.cov.FALSE.atc3.groups.out	0.177577	0.177577	FALSE	MAGMA_covF
C03C	0.859703	0.426465	0.0236998	1.69571	2.01588	6910	0.0219256	6	0.141994	ibd2025	MAGMA	FALSE	ibd2025.no.mhc.meta.hg37.magZ.cond.cov.FALSE.atc3.groups.out	0.196749	0.196749	FALSE	MAGMA_covF
C05A	0.5051	0.261656	-0.00782577	1.01803	1.9304	6910	0.0267992	16	0.165668	ibd2025	MAGMA	FALSE	ibd2025.no.mhc.meta.hg37.magZ.cond.cov.FALSE.atc3.groups.out	0.222778	0.222778	FALSE	MAGMA_covF
D05A	0.778689	0.426396	-0.0571781	1.61456	1.82621	6910	0.0339308	6	0.198185	ibd2025	MAGMA	FALSE	ibd2025.no.mhc.meta.hg37.magZ.cond.cov.FALSE.atc3.groups.out	0.264231	0.264231	FALSE	MAGMA_covF
M05B	0.52567	0.29002	-0.0428582	1.0942	1.81253	6910	0.0349738	13	0.198185	ibd2025	MAGMA	FALSE	ibd2025.no.mhc.meta.hg37.magZ.cond.cov.FALSE.atc3.groups.out	0.267284	0.267284	FALSE	MAGMA_covF
G02C	0.461122	0.269894	-0.0679527	0.990198	1.70853	6910	0.0437913	15	0.238225	ibd2025	MAGMA	FALSE	ibd2025.no.mhc.meta.hg37.magZ.cond.cov.FALSE.atc3.groups.out	0.302933	0.302933	FALSE	MAGMA_covF
L01E	0.194671	0.116822	-0.0343359	0.423677	1.66639	6910	0.0478405	82	0.239793	ibd2025	MAGMA	FALSE	ibd2025.no.mhc.meta.hg37.magZ.cond.cov.FALSE.atc3.groups.out	0.320117	0.320117	FALSE	MAGMA_covF
N04B	0.435454	0.261502	-0.0771697	0.948078	1.66521	6910	0.0479586	16	0.239793	ibd2025	MAGMA	FALSE	ibd2025.no.mhc.meta.hg37.magZ.cond.cov.FALSE.atc3.groups.out	0.320117	0.320117	FALSE	MAGMA_covF
R06A	0.310328	0.187938	-0.0580887	0.678744	1.65122	6910	0.0493692	31	0.239793	ibd2025	MAGMA	FALSE	ibd2025.no.mhc.meta.hg37.magZ.cond.cov.FALSE.atc3.groups.out	0.324735	0.324735	FALSE	MAGMA_covF
J01F	0.484817	0.315022	-0.132724	1.10236	1.53899	6910	0.061926	11	0.290412	ibd2025	MAGMA	FALSE	ibd2025.no.mhc.meta.hg37.magZ.cond.cov.FALSE.atc3.groups.out	0.384907	0.384907	FALSE	MAGMA_covF
J05A	0.244735	0.163573	-0.0759186	0.565388	1.49618	6910	0.0673261	41	0.302684	ibd2025	MAGMA	FALSE	ibd2025.no.mhc.meta.hg37.magZ.cond.cov.FALSE.atc3.groups.out	0.410932	0.410932	FALSE	MAGMA_covF
P01C	0.692963	0.467115	-0.222726	1.60865	1.4835	6910	0.0689941	5	0.302684	ibd2025	MAGMA	FALSE	ibd2025.no.mhc.meta.hg37.magZ.cond.cov.FALSE.atc3.groups.out	0.419224	0.419224	FALSE	MAGMA_covF
J01M	0.463864	0.34824	-0.218793	1.14652	1.33203	6910	0.0914479	9	0.380907	ibd2025	MAGMA	FALSE	ibd2025.no.mhc.meta.hg37.magZ.cond.cov.FALSE.atc3.groups.out	0.499645	0.499645	FALSE	MAGMA_covF
H02A	0.384484	0.289937	-0.183881	0.952849	1.3261	6910	0.0924259	13	0.380907	ibd2025	MAGMA	FALSE	ibd2025.no.mhc.meta.hg37.magZ.cond.cov.FALSE.atc3.groups.out	0.50296	0.50296	FALSE	MAGMA_covF
J01G	0.422858	0.330399	-0.224825	1.07054	1.27984	6910	0.100322	10	0.401288	ibd2025	MAGMA	FALSE	ibd2025.no.mhc.meta.hg37.magZ.cond.cov.FALSE.atc3.groups.out	0.520829	0.520829	FALSE	MAGMA_covF
A01A	0.276528	0.223252	-0.161114	0.714171	1.23864	6910	0.107761	22	0.418728	ibd2025	MAGMA	FALSE	ibd2025.no.mhc.meta.hg37.magZ.cond.cov.FALSE.atc3.groups.out	0.542672	0.542672	FALSE	MAGMA_covF
B02A	0.514988	0.426426	-0.320939	1.35092	1.20768	6910	0.113605	6	0.429175	ibd2025	MAGMA	FALSE	ibd2025.no.mhc.meta.hg37.magZ.cond.cov.FALSE.atc3.groups.out	0.557942	0.557942	FALSE	MAGMA_covF
N05C	0.189991	0.172899	-0.148945	0.528926	1.09885	6910	0.135936	37	0.499656	ibd2025	MAGMA	FALSE	ibd2025.no.mhc.meta.hg37.magZ.cond.cov.FALSE.atc3.groups.out	0.632966	0.632966	FALSE	MAGMA_covF
G03G	0.482312	0.467097	-0.433342	1.39797	1.03257	6910	0.15092	5	0.540134	ibd2025	MAGMA	FALSE	ibd2025.no.mhc.meta.hg37.magZ.cond.cov.FALSE.atc3.groups.out	0.674191	0.674191	FALSE	MAGMA_covF
N01A	0.217726	0.228869	-0.230928	0.66638	0.951312	6910	0.17074	21	0.5954	ibd2025	MAGMA	FALSE	ibd2025.no.mhc.meta.hg37.magZ.cond.cov.FALSE.atc3.groups.out	0.720724	0.720724	FALSE	MAGMA_covF
L01D	0.230936	0.302172	-0.361414	0.823286	0.764254	6910	0.222371	12	0.738438	ibd2025	MAGMA	FALSE	ibd2025.no.mhc.meta.hg37.magZ.cond.cov.FALSE.atc3.groups.out	0.852109	0.852109	FALSE	MAGMA_covF
L01C	0.207097	0.271273	-0.324682	0.738877	0.763427	6910	0.222617	15	0.738438	ibd2025	MAGMA	FALSE	ibd2025.no.mhc.meta.hg37.magZ.cond.cov.FALSE.atc3.groups.out	0.852109	0.852109	FALSE	MAGMA_covF
D06A	0.250079	0.348285	-0.432667	0.932824	0.718029	6910	0.236382	9	0.758466	ibd2025	MAGMA	FALSE	ibd2025.no.mhc.meta.hg37.magZ.cond.cov.FALSE.atc3.groups.out	0.868015	0.868015	FALSE	MAGMA_covF
R02A	0.179273	0.253585	-0.317831	0.676377	0.706955	6910	0.239809	17	0.758466	ibd2025	MAGMA	FALSE	ibd2025.no.mhc.meta.hg37.magZ.cond.cov.FALSE.atc3.groups.out	0.872267	0.872267	FALSE	MAGMA_covF
G03X	0.213424	0.369449	-0.51081	0.937658	0.577682	6910	0.281749	8	0.859856	ibd2025	MAGMA	FALSE	ibd2025.no.mhc.meta.hg37.magZ.cond.cov.FALSE.atc3.groups.out	0.920799	0.920799	FALSE	MAGMA_covF
D10A	0.144515	0.253749	-0.352912	0.641942	0.569519	6910	0.284511	17	0.859856	ibd2025	MAGMA	FALSE	ibd2025.no.mhc.meta.hg37.magZ.cond.cov.FALSE.atc3.groups.out	0.924427	0.924427	FALSE	MAGMA_covF
D06B	0.181621	0.330506	-0.466272	0.829514	0.549524	6910	0.291332	10	0.861329	ibd2025	MAGMA	FALSE	ibd2025.no.mhc.meta.hg37.magZ.cond.cov.FALSE.atc3.groups.out	0.929605	0.929605	FALSE	MAGMA_covF
B02B	0.163515	0.315123	-0.454224	0.781254	0.518891	6910	0.301927	11	0.87366	ibd2025	MAGMA	FALSE	ibd2025.no.mhc.meta.hg37.magZ.cond.cov.FALSE.atc3.groups.out	0.939571	0.939571	FALSE	MAGMA_covF
A06A	0.104698	0.239898	-0.365576	0.574973	0.436428	6910	0.33127	19	0.931474	ibd2025	MAGMA	FALSE	ibd2025.no.mhc.meta.hg37.magZ.cond.cov.FALSE.atc3.groups.out	0.977637	0.977637	FALSE	MAGMA_covF
A05A	0.167712	0.395073	-0.606753	0.942176	0.424508	6910	0.335604	7	0.931474	ibd2025	MAGMA	FALSE	ibd2025.no.mhc.meta.hg37.magZ.cond.cov.FALSE.atc3.groups.out	0.977851	0.977851	FALSE	MAGMA_covF
G03A	0.160018	0.394868	-0.614044	0.93408	0.405245	6910	0.342655	7	0.932022	ibd2025	MAGMA	FALSE	ibd2025.no.mhc.meta.hg37.magZ.cond.cov.FALSE.atc3.groups.out	0.979531	0.979531	FALSE	MAGMA_covF
J04A	0.140191	0.36942	-0.583985	0.864368	0.379491	6910	0.352168	8	0.93285	ibd2025	MAGMA	FALSE	ibd2025.no.mhc.meta.hg37.magZ.cond.cov.FALSE.atc3.groups.out	0.992073	0.992073	FALSE	MAGMA_covF
C02D	0.171641	0.467218	-0.74425	1.08753	0.367368	6910	0.356678	5	0.93285	ibd2025	MAGMA	FALSE	ibd2025.no.mhc.meta.hg37.magZ.cond.cov.FALSE.atc3.groups.out	0.998551	0.998551	FALSE	MAGMA_covF
A10B	0.049588	0.157957	-0.260056	0.359232	0.313934	6910	0.37679	44	0.958949	ibd2025	MAGMA	FALSE	ibd2025.no.mhc.meta.hg37.magZ.cond.cov.FALSE.atc3.groups.out	1	1	FALSE	MAGMA_covF
L02B	0.0793479	0.261443	-0.433161	0.591857	0.3035	6910	0.380759	16	0.958949	ibd2025	MAGMA	FALSE	ibd2025.no.mhc.meta.hg37.magZ.cond.cov.FALSE.atc3.groups.out	1	1	FALSE	MAGMA_covF
D01A	0.0799587	0.289874	-0.488284	0.648201	0.275839	6910	0.39134	13	0.967677	ibd2025	MAGMA	FALSE	ibd2025.no.mhc.meta.hg37.magZ.cond.cov.FALSE.atc3.groups.out	1	1	FALSE	MAGMA_covF
G02A	0.0992451	0.426544	-0.736913	0.935403	0.232673	6910	0.408011	6	0.98735	ibd2025	MAGMA	FALSE	ibd2025.no.mhc.meta.hg37.magZ.cond.cov.FALSE.atc3.groups.out	1	1	FALSE	MAGMA_covF
S02A	0.0719785	0.330558	-0.576017	0.719974	0.217748	6910	0.413816	10	0.98735	ibd2025	MAGMA	FALSE	ibd2025.no.mhc.meta.hg37.magZ.cond.cov.FALSE.atc3.groups.out	1	1	FALSE	MAGMA_covF
D04A	0.0654674	0.348364	-0.617432	0.748367	0.187928	6910	0.425469	9	0.997652	ibd2025	MAGMA	FALSE	ibd2025.no.mhc.meta.hg37.magZ.cond.cov.FALSE.atc3.groups.out	1	1	FALSE	MAGMA_covF
S01A	0.0250115	0.191082	-0.349567	0.39959	0.130894	6910	0.447931	30	1	ibd2025	MAGMA	FALSE	ibd2025.no.mhc.meta.hg37.magZ.cond.cov.FALSE.atc3.groups.out	1	1	FALSE	MAGMA_covF
S03A	0.0225167	0.426553	-0.813658	0.858691	0.0527877	6910	0.478951	6	1	ibd2025	MAGMA	FALSE	ibd2025.no.mhc.meta.hg37.magZ.cond.cov.FALSE.atc3.groups.out	1	1	FALSE	MAGMA_covF
J01E	0.017398	0.467129	-0.898319	0.933115	0.0372445	6910	0.485146	5	1	ibd2025	MAGMA	FALSE	ibd2025.no.mhc.meta.hg37.magZ.cond.cov.FALSE.atc3.groups.out	1	1	FALSE	MAGMA_covF
S01L	0.0124489	0.467135	-0.90328	0.928177	0.0266495	6910	0.48937	5	1	ibd2025	MAGMA	FALSE	ibd2025.no.mhc.meta.hg37.magZ.cond.cov.FALSE.atc3.groups.out	1	1	FALSE	MAGMA_covF
M03B	0.002517	0.330471	-0.645308	0.650342	0.00761641	6910	0.496962	10	1	ibd2025	MAGMA	FALSE	ibd2025.no.mhc.meta.hg37.magZ.cond.cov.FALSE.atc3.groups.out	1	1	FALSE	MAGMA_covF
B03X	-0.0145566	0.426491	-0.850611	0.821497	-0.034131	6910	0.513613	6	1	ibd2025	MAGMA	FALSE	ibd2025.no.mhc.meta.hg37.magZ.cond.cov.FALSE.atc3.groups.out	1	1	FALSE	MAGMA_covF
M03A	-0.0105789	0.279846	-0.559164	0.538006	-0.0378024	6910	0.515077	14	1	ibd2025	MAGMA	FALSE	ibd2025.no.mhc.meta.hg37.magZ.cond.cov.FALSE.atc3.groups.out	1	1	FALSE	MAGMA_covF
N03A	-0.00948522	0.175272	-0.353072	0.334102	-0.0541171	6910	0.521578	36	1	ibd2025	MAGMA	FALSE	ibd2025.no.mhc.meta.hg37.magZ.cond.cov.FALSE.atc3.groups.out	1	1	FALSE	MAGMA_covF
G03D	-0.0379139	0.42655	-0.874083	0.798255	-0.088885	6910	0.535412	6	1	ibd2025	MAGMA	FALSE	ibd2025.no.mhc.meta.hg37.magZ.cond.cov.FALSE.atc3.groups.out	1	1	FALSE	MAGMA_covF
A07A	-0.0459278	0.369394	-0.770054	0.678198	-0.124333	6910	0.549472	8	1	ibd2025	MAGMA	FALSE	ibd2025.no.mhc.meta.hg37.magZ.cond.cov.FALSE.atc3.groups.out	1	1	FALSE	MAGMA_covF
R03B	-0.0356085	0.270036	-0.564962	0.493745	-0.131866	6910	0.552453	15	1	ibd2025	MAGMA	FALSE	ibd2025.no.mhc.meta.hg37.magZ.cond.cov.FALSE.atc3.groups.out	1	1	FALSE	MAGMA_covF
B05C	-0.0490621	0.348345	-0.731926	0.633802	-0.140843	6910	0.556001	9	1	ibd2025	MAGMA	FALSE	ibd2025.no.mhc.meta.hg37.magZ.cond.cov.FALSE.atc3.groups.out	1	1	FALSE	MAGMA_covF
J01X	-0.0584766	0.394922	-0.832645	0.715692	-0.148071	6910	0.558855	7	1	ibd2025	MAGMA	FALSE	ibd2025.no.mhc.meta.hg37.magZ.cond.cov.FALSE.atc3.groups.out	1	1	FALSE	MAGMA_covF
H05B	-0.0817487	0.42653	-0.917878	0.75438	-0.19166	6910	0.575993	6	1	ibd2025	MAGMA	FALSE	ibd2025.no.mhc.meta.hg37.magZ.cond.cov.FALSE.atc3.groups.out	1	1	FALSE	MAGMA_covF
H01C	-0.0982207	0.369446	-0.822448	0.626007	-0.265859	6910	0.604822	8	1	ibd2025	MAGMA	FALSE	ibd2025.no.mhc.meta.hg37.magZ.cond.cov.FALSE.atc3.groups.out	1	1	FALSE	MAGMA_covF
D11A	-0.0596078	0.209436	-0.470166	0.350951	-0.284611	6910	0.612025	25	1	ibd2025	MAGMA	FALSE	ibd2025.no.mhc.meta.hg37.magZ.cond.cov.FALSE.atc3.groups.out	1	1	FALSE	MAGMA_covF
A11C	-0.127802	0.426556	-0.963983	0.708378	-0.299614	6910	0.61776	6	1	ibd2025	MAGMA	FALSE	ibd2025.no.mhc.meta.hg37.magZ.cond.cov.FALSE.atc3.groups.out	1	1	FALSE	MAGMA_covF
N01B	-0.0894373	0.27064	-0.619974	0.4411	-0.330466	6910	0.629471	15	1	ibd2025	MAGMA	FALSE	ibd2025.no.mhc.meta.hg37.magZ.cond.cov.FALSE.atc3.groups.out	1	1	FALSE	MAGMA_covF
N05B	-0.0931771	0.262011	-0.606798	0.420444	-0.355623	6910	0.638933	16	1	ibd2025	MAGMA	FALSE	ibd2025.no.mhc.meta.hg37.magZ.cond.cov.FALSE.atc3.groups.out	1	1	FALSE	MAGMA_covF
G01A	-0.0936584	0.261345	-0.605974	0.418658	-0.358371	6910	0.639962	16	1	ibd2025	MAGMA	FALSE	ibd2025.no.mhc.meta.hg37.magZ.cond.cov.FALSE.atc3.groups.out	1	1	FALSE	MAGMA_covF
B06A	-0.161533	0.394854	-0.935568	0.612502	-0.409095	6910	0.658759	7	1	ibd2025	MAGMA	FALSE	ibd2025.no.mhc.meta.hg37.magZ.cond.cov.FALSE.atc3.groups.out	1	1	FALSE	MAGMA_covF
S01H	-0.162016	0.370026	-0.887381	0.563349	-0.437851	6910	0.669246	8	1	ibd2025	MAGMA	FALSE	ibd2025.no.mhc.meta.hg37.magZ.cond.cov.FALSE.atc3.groups.out	1	1	FALSE	MAGMA_covF
M09A	-0.200949	0.428194	-1.04034	0.638442	-0.469295	6910	0.680563	6	1	ibd2025	MAGMA	FALSE	ibd2025.no.mhc.meta.hg37.magZ.cond.cov.FALSE.atc3.groups.out	1	1	FALSE	MAGMA_covF
C07A	-0.104464	0.213548	-0.523085	0.314156	-0.489183	6910	0.687636	24	1	ibd2025	MAGMA	FALSE	ibd2025.no.mhc.meta.hg37.magZ.cond.cov.FALSE.atc3.groups.out	1	1	FALSE	MAGMA_covF
J01A	-0.186956	0.369362	-0.91102	0.537108	-0.506159	6910	0.693619	8	1	ibd2025	MAGMA	FALSE	ibd2025.no.mhc.meta.hg37.magZ.cond.cov.FALSE.atc3.groups.out	1	1	FALSE	MAGMA_covF
R01A	-0.102444	0.194557	-0.483836	0.278948	-0.526549	6910	0.700738	29	1	ibd2025	MAGMA	FALSE	ibd2025.no.mhc.meta.hg37.magZ.cond.cov.FALSE.atc3.groups.out	1	1	FALSE	MAGMA_covF
D08A	-0.147925	0.279353	-0.695543	0.399692	-0.529528	6910	0.701772	14	1	ibd2025	MAGMA	FALSE	ibd2025.no.mhc.meta.hg37.magZ.cond.cov.FALSE.atc3.groups.out	1	1	FALSE	MAGMA_covF
N07X	-0.20007	0.370627	-0.926614	0.526473	-0.539816	6910	0.705329	8	1	ibd2025	MAGMA	FALSE	ibd2025.no.mhc.meta.hg37.magZ.cond.cov.FALSE.atc3.groups.out	1	1	FALSE	MAGMA_covF
P01B	-0.161308	0.289927	-0.729655	0.407039	-0.556373	6910	0.711013	13	1	ibd2025	MAGMA	FALSE	ibd2025.no.mhc.meta.hg37.magZ.cond.cov.FALSE.atc3.groups.out	1	1	FALSE	MAGMA_covF
J02A	-0.223346	0.369361	-0.947408	0.500716	-0.604682	6910	0.727295	8	1	ibd2025	MAGMA	FALSE	ibd2025.no.mhc.meta.hg37.magZ.cond.cov.FALSE.atc3.groups.out	1	1	FALSE	MAGMA_covF
M04A	-0.239136	0.369559	-0.963585	0.485313	-0.647084	6910	0.741201	8	1	ibd2025	MAGMA	FALSE	ibd2025.no.mhc.meta.hg37.magZ.cond.cov.FALSE.atc3.groups.out	1	1	FALSE	MAGMA_covF
C01A	-0.29921	0.426831	-1.13593	0.537509	-0.701004	6910	0.758338	6	1	ibd2025	MAGMA	FALSE	ibd2025.no.mhc.meta.hg37.magZ.cond.cov.FALSE.atc3.groups.out	1	1	FALSE	MAGMA_covF
A11H	-0.29098	0.395023	-1.06535	0.483386	-0.736616	6910	0.76931	7	1	ibd2025	MAGMA	FALSE	ibd2025.no.mhc.meta.hg37.magZ.cond.cov.FALSE.atc3.groups.out	1	1	FALSE	MAGMA_covF
H01A	-0.308801	0.394834	-1.0828	0.465195	-0.782103	6910	0.78291	7	1	ibd2025	MAGMA	FALSE	ibd2025.no.mhc.meta.hg37.magZ.cond.cov.FALSE.atc3.groups.out	1	1	FALSE	MAGMA_covF
R03A	-0.212027	0.269878	-0.74107	0.317016	-0.78564	6910	0.783947	15	1	ibd2025	MAGMA	FALSE	ibd2025.no.mhc.meta.hg37.magZ.cond.cov.FALSE.atc3.groups.out	1	1	FALSE	MAGMA_covF
C01D	-0.230847	0.289873	-0.799087	0.337393	-0.796372	6910	0.787079	13	1	ibd2025	MAGMA	FALSE	ibd2025.no.mhc.meta.hg37.magZ.cond.cov.FALSE.atc3.groups.out	1	1	FALSE	MAGMA_covF
C01E	-0.282733	0.348514	-0.965928	0.400461	-0.811254	6910	0.791376	9	1	ibd2025	MAGMA	FALSE	ibd2025.no.mhc.meta.hg37.magZ.cond.cov.FALSE.atc3.groups.out	1	1	FALSE	MAGMA_covF
N02C	-0.20801	0.239944	-0.678375	0.262355	-0.86691	6910	0.806989	19	1	ibd2025	MAGMA	FALSE	ibd2025.no.mhc.meta.hg37.magZ.cond.cov.FALSE.atc3.groups.out	1	1	FALSE	MAGMA_covF
S01G	-0.236576	0.269949	-0.76576	0.292608	-0.876372	6910	0.809571	15	1	ibd2025	MAGMA	FALSE	ibd2025.no.mhc.meta.hg37.magZ.cond.cov.FALSE.atc3.groups.out	1	1	FALSE	MAGMA_covF
R03C	-0.293083	0.330412	-0.940792	0.354625	-0.887025	6910	0.812452	10	1	ibd2025	MAGMA	FALSE	ibd2025.no.mhc.meta.hg37.magZ.cond.cov.FALSE.atc3.groups.out	1	1	FALSE	MAGMA_covF
C02A	-0.319166	0.348274	-1.00189	0.363558	-0.916422	6910	0.820261	9	1	ibd2025	MAGMA	FALSE	ibd2025.no.mhc.meta.hg37.magZ.cond.cov.FALSE.atc3.groups.out	1	1	FALSE	MAGMA_covF
R03D	-0.270997	0.279441	-0.818788	0.276794	-0.969781	6910	0.833905	14	1	ibd2025	MAGMA	FALSE	ibd2025.no.mhc.meta.hg37.magZ.cond.cov.FALSE.atc3.groups.out	1	1	FALSE	MAGMA_covF
R05D	-0.478916	0.467141	-1.39466	0.436824	-1.02521	6910	0.847349	5	1	ibd2025	MAGMA	FALSE	ibd2025.no.mhc.meta.hg37.magZ.cond.cov.FALSE.atc3.groups.out	1	1	FALSE	MAGMA_covF
G04C	-0.460282	0.426448	-1.29625	0.375687	-1.07934	6910	0.859763	6	1	ibd2025	MAGMA	FALSE	ibd2025.no.mhc.meta.hg37.magZ.cond.cov.FALSE.atc3.groups.out	1	1	FALSE	MAGMA_covF
N05A	-0.168098	0.146146	-0.454589	0.118393	-1.15021	6910	0.87495	52	1	ibd2025	MAGMA	FALSE	ibd2025.no.mhc.meta.hg37.magZ.cond.cov.FALSE.atc3.groups.out	1	1	FALSE	MAGMA_covF
L01B	-0.293889	0.247985	-0.780015	0.192237	-1.18511	6910	0.881992	18	1	ibd2025	MAGMA	FALSE	ibd2025.no.mhc.meta.hg37.magZ.cond.cov.FALSE.atc3.groups.out	1	1	FALSE	MAGMA_covF
N06A	-0.187293	0.155108	-0.491351	0.116766	-1.2075	6910	0.886359	46	1	ibd2025	MAGMA	FALSE	ibd2025.no.mhc.meta.hg37.magZ.cond.cov.FALSE.atc3.groups.out	1	1	FALSE	MAGMA_covF
R05C	-0.574803	0.467077	-1.49042	0.340811	-1.23064	6910	0.89075	5	1	ibd2025	MAGMA	FALSE	ibd2025.no.mhc.meta.hg37.magZ.cond.cov.FALSE.atc3.groups.out	1	1	FALSE	MAGMA_covF
N07A	-0.596532	0.467096	-1.51218	0.319119	-1.27711	6910	0.899197	5	1	ibd2025	MAGMA	FALSE	ibd2025.no.mhc.meta.hg37.magZ.cond.cov.FALSE.atc3.groups.out	1	1	FALSE	MAGMA_covF
V04C	-0.298925	0.228181	-0.746229	0.14838	-1.31003	6910	0.904886	21	1	ibd2025	MAGMA	FALSE	ibd2025.no.mhc.meta.hg37.magZ.cond.cov.FALSE.atc3.groups.out	1	1	FALSE	MAGMA_covF
S01X	-0.372814	0.262079	-0.886571	0.140942	-1.42252	6910	0.92254	16	1	ibd2025	MAGMA	FALSE	ibd2025.no.mhc.meta.hg37.magZ.cond.cov.FALSE.atc3.groups.out	1	1	FALSE	MAGMA_covF
G04B	-0.304994	0.213693	-0.723897	0.11391	-1.42725	6910	0.923224	24	1	ibd2025	MAGMA	FALSE	ibd2025.no.mhc.meta.hg37.magZ.cond.cov.FALSE.atc3.groups.out	1	1	FALSE	MAGMA_covF
C01C	-0.316985	0.218211	-0.744746	0.110777	-1.45265	6910	0.926817	23	1	ibd2025	MAGMA	FALSE	ibd2025.no.mhc.meta.hg37.magZ.cond.cov.FALSE.atc3.groups.out	1	1	FALSE	MAGMA_covF
S01E	-0.283239	0.187987	-0.651751	0.0852727	-1.5067	6910	0.934033	31	1	ibd2025	MAGMA	FALSE	ibd2025.no.mhc.meta.hg37.magZ.cond.cov.FALSE.atc3.groups.out	1	1	FALSE	MAGMA_covF
A03F	-0.658288	0.426461	-1.49428	0.177706	-1.54361	6910	0.938635	6	1	ibd2025	MAGMA	FALSE	ibd2025.no.mhc.meta.hg37.magZ.cond.cov.FALSE.atc3.groups.out	1	1	FALSE	MAGMA_covF
V03A	-0.313874	0.201601	-0.709074	0.0813272	-1.5569	6910	0.94023	27	1	ibd2025	MAGMA	FALSE	ibd2025.no.mhc.meta.hg37.magZ.cond.cov.FALSE.atc3.groups.out	1	1	FALSE	MAGMA_covF
A03B	-0.730272	0.467084	-1.6459	0.185356	-1.56347	6910	0.941006	5	1	ibd2025	MAGMA	FALSE	ibd2025.no.mhc.meta.hg37.magZ.cond.cov.FALSE.atc3.groups.out	1	1	FALSE	MAGMA_covF
L01A	-0.435083	0.270076	-0.964514	0.0943481	-1.61097	6910	0.946384	15	1	ibd2025	MAGMA	FALSE	ibd2025.no.mhc.meta.hg37.magZ.cond.cov.FALSE.atc3.groups.out	1	1	FALSE	MAGMA_covF
A16A	-0.381578	0.233785	-0.839868	0.0767126	-1.63217	6910	0.948656	20	1	ibd2025	MAGMA	FALSE	ibd2025.no.mhc.meta.hg37.magZ.cond.cov.FALSE.atc3.groups.out	1	1	FALSE	MAGMA_covF
P02C	-0.723232	0.426386	-1.55908	0.112616	-1.69619	6910	0.955053	6	1	ibd2025	MAGMA	FALSE	ibd2025.no.mhc.meta.hg37.magZ.cond.cov.FALSE.atc3.groups.out	1	1	FALSE	MAGMA_covF
A08A	-0.58874	0.330514	-1.23665	0.0591676	-1.78129	6910	0.962546	10	1	ibd2025	MAGMA	FALSE	ibd2025.no.mhc.meta.hg37.magZ.cond.cov.FALSE.atc3.groups.out	1	1	FALSE	MAGMA_covF
C04A	-0.467029	0.253732	-0.964421	0.0303633	-1.84064	6910	0.967141	17	1	ibd2025	MAGMA	FALSE	ibd2025.no.mhc.meta.hg37.magZ.cond.cov.FALSE.atc3.groups.out	1	1	FALSE	MAGMA_covF
B05X	-0.736689	0.394778	-1.51058	0.0371966	-1.86609	6910	0.968964	7	1	ibd2025	MAGMA	FALSE	ibd2025.no.mhc.meta.hg37.magZ.cond.cov.FALSE.atc3.groups.out	1	1	FALSE	MAGMA_covF
N07B	-0.564646	0.301823	-1.15631	0.0270193	-1.87079	6910	0.969292	12	1	ibd2025	MAGMA	FALSE	ibd2025.no.mhc.meta.hg37.magZ.cond.cov.FALSE.atc3.groups.out	1	1	FALSE	MAGMA_covF
S01F	-0.745199	0.394987	-1.51949	0.0290958	-1.88664	6910	0.970375	7	1	ibd2025	MAGMA	FALSE	ibd2025.no.mhc.meta.hg37.magZ.cond.cov.FALSE.atc3.groups.out	1	1	FALSE	MAGMA_covF
N02A	-0.507683	0.253534	-1.00469	-0.010679	-2.00243	6910	0.977361	17	1	ibd2025	MAGMA	FALSE	ibd2025.no.mhc.meta.hg37.magZ.cond.cov.FALSE.atc3.groups.out	1	1	FALSE	MAGMA_covF
N06B	-0.52881	0.261459	-1.04135	-0.0162703	-2.02254	6910	0.97842	16	1	ibd2025	MAGMA	FALSE	ibd2025.no.mhc.meta.hg37.magZ.cond.cov.FALSE.atc3.groups.out	1	1	FALSE	MAGMA_covF
C09A	-0.574201	0.279305	-1.12173	-0.0266769	-2.05582	6910	0.980081	14	1	ibd2025	MAGMA	FALSE	ibd2025.no.mhc.meta.hg37.magZ.cond.cov.FALSE.atc3.groups.out	1	1	FALSE	MAGMA_covF
C02C	-0.97476	0.467128	-1.89047	-0.0590456	-2.08671	6910	0.981524	5	1	ibd2025	MAGMA	FALSE	ibd2025.no.mhc.meta.hg37.magZ.cond.cov.FALSE.atc3.groups.out	1	1	FALSE	MAGMA_covF
C09C	-0.788582	0.369261	-1.51245	-0.0647161	-2.13557	6910	0.983625	8	1	ibd2025	MAGMA	FALSE	ibd2025.no.mhc.meta.hg37.magZ.cond.cov.FALSE.atc3.groups.out	1	1	FALSE	MAGMA_covF
C03A	-0.848604	0.394954	-1.62284	-0.0743721	-2.14861	6910	0.98415	7	1	ibd2025	MAGMA	FALSE	ibd2025.no.mhc.meta.hg37.magZ.cond.cov.FALSE.atc3.groups.out	1	1	FALSE	MAGMA_covF
A03A	-0.505303	0.228133	-0.952514	-0.0580923	-2.21495	6910	0.986602	21	1	ibd2025	MAGMA	FALSE	ibd2025.no.mhc.meta.hg37.magZ.cond.cov.FALSE.atc3.groups.out	1	1	FALSE	MAGMA_covF
N06D	-1.01584	0.394708	-1.78959	-0.242094	-2.57366	6910	0.994958	7	1	ibd2025	MAGMA	FALSE	ibd2025.no.mhc.meta.hg37.magZ.cond.cov.FALSE.atc3.groups.out	1	1	FALSE	MAGMA_covF
N04A	-1.03144	0.39471	-1.8052	-0.257689	-2.61316	6910	0.995505	7	1	ibd2025	MAGMA	FALSE	ibd2025.no.mhc.meta.hg37.magZ.cond.cov.FALSE.atc3.groups.out	1	1	FALSE	MAGMA_covF
A04A	-0.882439	0.330352	-1.53003	-0.234848	-2.67121	6910	0.996212	10	1	ibd2025	MAGMA	FALSE	ibd2025.no.mhc.meta.hg37.magZ.cond.cov.FALSE.atc3.groups.out	1	1	FALSE	MAGMA_covF
C10A	-0.661475	0.213499	-1.08	-0.242951	-3.09826	6910	0.999023	24	1	ibd2025	MAGMA	FALSE	ibd2025.no.mhc.meta.hg37.magZ.cond.cov.FALSE.atc3.groups.out	1	1	FALSE	MAGMA_covF
J01D	-1.36475	0.289467	-1.93219	-0.797302	-4.71469	6910	0.999999	13	1	ibd2025	MAGMA	FALSE	ibd2025.no.mhc.meta.hg37.magZ.cond.cov.FALSE.atc3.groups.out	1	1	FALSE	MAGMA_covF
C02K	-1.92285	0.347552	-2.60416	-1.24154	-5.53254	6910	1	9	1	ibd2025	MAGMA	FALSE	ibd2025.no.mhc.meta.hg37.magZ.cond.cov.FALSE.atc3.groups.out	1	1	FALSE	MAGMA_covF
L04A	0.329074	0.0724735	0.187004	0.471145	4.54061	6910	2.85207e-06	75	0.000387882	ibd2025	MAGMA	TRUE	ibd2025.no.mhc.meta.hg37.magZ.cond.cov.TRUE.atc3.groups.out	0.000429395	0.000429395	TRUE	MAGMA_covT
L01X	0.302522	0.0758212	0.153889	0.451154	3.98993	6910	3.33872e-05	63	0.00227033	ibd2025	MAGMA	TRUE	ibd2025.no.mhc.meta.hg37.magZ.cond.cov.TRUE.atc3.groups.out	0.00238104	0.00238104	TRUE	MAGMA_covT
J01C	1.49168	0.38604	0.734921	2.24843	3.86405	6910	5.62715e-05	6	0.00255098	ibd2025	MAGMA	TRUE	ibd2025.no.mhc.meta.hg37.magZ.cond.cov.TRUE.atc3.groups.out	0.00336719	0.00336719	TRUE	MAGMA_covT
N04B	0.659483	0.203154	0.261238	1.05773	3.24622	6910	0.000587534	16	0.0159984	ibd2025	MAGMA	TRUE	ibd2025.no.mhc.meta.hg37.magZ.cond.cov.TRUE.atc3.groups.out	0.0162648	0.0162648	TRUE	MAGMA_covT
G03C	1.11323	0.342965	0.440916	1.78555	3.24591	6910	0.000588175	7	0.0159984	ibd2025	MAGMA	TRUE	ibd2025.no.mhc.meta.hg37.magZ.cond.cov.TRUE.atc3.groups.out	0.0162648	0.0162648	TRUE	MAGMA_covT
N05C	0.565024	0.200273	0.172427	0.95762	2.82127	6910	0.00239853	37	0.0519866	ibd2025	MAGMA	TRUE	ibd2025.no.mhc.meta.hg37.magZ.cond.cov.TRUE.atc3.groups.out	0.0471015	0.0471015	TRUE	MAGMA_covT
A03A	0.934563	0.337695	0.272577	1.59655	2.76747	6910	0.00283214	21	0.0519866	ibd2025	MAGMA	TRUE	ibd2025.no.mhc.meta.hg37.magZ.cond.cov.TRUE.atc3.groups.out	0.0523769	0.0523769	FALSE	MAGMA_covT
D05A	0.923024	0.336583	0.263218	1.58283	2.74234	6910	0.00305804	6	0.0519866	ibd2025	MAGMA	TRUE	ibd2025.no.mhc.meta.hg37.magZ.cond.cov.TRUE.atc3.groups.out	0.0526471	0.0526471	FALSE	MAGMA_covT
S01E	0.435965	0.17294	0.0969497	0.77498	2.52091	6910	0.00586383	31	0.0886089	ibd2025	MAGMA	TRUE	ibd2025.no.mhc.meta.hg37.magZ.cond.cov.TRUE.atc3.groups.out	0.0873904	0.0873904	FALSE	MAGMA_covT
C08C	0.474084	0.204672	0.0728636	0.875304	2.31631	6910	0.0102853	18	0.139879	ibd2025	MAGMA	TRUE	ibd2025.no.mhc.meta.hg37.magZ.cond.cov.TRUE.atc3.groups.out	0.126696	0.126696	FALSE	MAGMA_covT
J01F	0.627194	0.285387	0.0677487	1.18664	2.1977	6910	0.0140018	11	0.173113	ibd2025	MAGMA	TRUE	ibd2025.no.mhc.meta.hg37.magZ.cond.cov.TRUE.atc3.groups.out	0.159887	0.159887	FALSE	MAGMA_covT
C02D	0.748684	0.35182	0.0590078	1.43836	2.12803	6910	0.016685	5	0.189097	ibd2025	MAGMA	TRUE	ibd2025.no.mhc.meta.hg37.magZ.cond.cov.TRUE.atc3.groups.out	0.176626	0.176626	FALSE	MAGMA_covT
M05B	0.356167	0.176418	0.0103327	0.702001	2.01888	6910	0.0217693	13	0.22774	ibd2025	MAGMA	TRUE	ibd2025.no.mhc.meta.hg37.magZ.cond.cov.TRUE.atc3.groups.out	0.209201	0.209201	FALSE	MAGMA_covT
A07A	0.651358	0.334412	-0.00419249	1.30691	1.94777	6910	0.0257414	8	0.25006	ibd2025	MAGMA	TRUE	ibd2025.no.mhc.meta.hg37.magZ.cond.cov.TRUE.atc3.groups.out	0.229471	0.229471	FALSE	MAGMA_covT
L02A	0.45697	0.244779	-0.0228718	0.936812	1.86687	6910	0.0309811	9	0.264137	ibd2025	MAGMA	TRUE	ibd2025.no.mhc.meta.hg37.magZ.cond.cov.TRUE.atc3.groups.out	0.253654	0.253654	FALSE	MAGMA_covT
C07A	0.411201	0.220421	-0.0208915	0.843294	1.86553	6910	0.0310749	24	0.264137	ibd2025	MAGMA	TRUE	ibd2025.no.mhc.meta.hg37.magZ.cond.cov.TRUE.atc3.groups.out	0.253654	0.253654	FALSE	MAGMA_covT
D04A	0.544332	0.32317	-0.0891805	1.17784	1.68435	6910	0.0460794	9	0.368635	ibd2025	MAGMA	TRUE	ibd2025.no.mhc.meta.hg37.magZ.cond.cov.TRUE.atc3.groups.out	0.310635	0.310635	FALSE	MAGMA_covT
N04A	0.463213	0.299082	-0.12308	1.04951	1.54878	6910	0.0607401	7	0.441265	ibd2025	MAGMA	TRUE	ibd2025.no.mhc.meta.hg37.magZ.cond.cov.TRUE.atc3.groups.out	0.372876	0.372876	FALSE	MAGMA_covT
D07A	0.227003	0.147869	-0.0628663	0.516872	1.53516	6910	0.0623952	26	0.441265	ibd2025	MAGMA	TRUE	ibd2025.no.mhc.meta.hg37.magZ.cond.cov.TRUE.atc3.groups.out	0.374238	0.374238	FALSE	MAGMA_covT
C02A	0.464858	0.314493	-0.151645	1.08136	1.47812	6910	0.0697109	9	0.441265	ibd2025	MAGMA	TRUE	ibd2025.no.mhc.meta.hg37.magZ.cond.cov.TRUE.atc3.groups.out	0.393576	0.393576	FALSE	MAGMA_covT
P01B	0.273323	0.186386	-0.0920502	0.638696	1.46644	6910	0.0712873	13	0.441265	ibd2025	MAGMA	TRUE	ibd2025.no.mhc.meta.hg37.magZ.cond.cov.TRUE.atc3.groups.out	0.397097	0.397097	FALSE	MAGMA_covT
G02C	0.306007	0.208772	-0.10325	0.715265	1.46575	6910	0.0713811	15	0.441265	ibd2025	MAGMA	TRUE	ibd2025.no.mhc.meta.hg37.magZ.cond.cov.TRUE.atc3.groups.out	0.397097	0.397097	FALSE	MAGMA_covT
N01B	0.259452	0.202331	-0.137179	0.656084	1.28232	6910	0.0998875	15	0.590639	ibd2025	MAGMA	TRUE	ibd2025.no.mhc.meta.hg37.magZ.cond.cov.TRUE.atc3.groups.out	0.493969	0.493969	FALSE	MAGMA_covT
N06D	0.388742	0.316009	-0.230732	1.00822	1.23016	6910	0.109339	7	0.619587	ibd2025	MAGMA	TRUE	ibd2025.no.mhc.meta.hg37.magZ.cond.cov.TRUE.atc3.groups.out	0.519839	0.519839	FALSE	MAGMA_covT
D07X	0.255536	0.21223	-0.1605	0.671573	1.20405	6910	0.114305	9	0.621819	ibd2025	MAGMA	TRUE	ibd2025.no.mhc.meta.hg37.magZ.cond.cov.TRUE.atc3.groups.out	0.530422	0.530422	FALSE	MAGMA_covT
J01X	0.560336	0.521206	-0.461387	1.58206	1.07508	6910	0.141189	7	0.693865	ibd2025	MAGMA	TRUE	ibd2025.no.mhc.meta.hg37.magZ.cond.cov.TRUE.atc3.groups.out	0.598712	0.598712	FALSE	MAGMA_covT
L03A	0.147531	0.137757	-0.122516	0.417578	1.07095	6910	0.142116	28	0.693865	ibd2025	MAGMA	TRUE	ibd2025.no.mhc.meta.hg37.magZ.cond.cov.TRUE.atc3.groups.out	0.598712	0.598712	FALSE	MAGMA_covT
L01D	0.166011	0.15549	-0.138797	0.470818	1.06766	6910	0.142855	12	0.693865	ibd2025	MAGMA	TRUE	ibd2025.no.mhc.meta.hg37.magZ.cond.cov.TRUE.atc3.groups.out	0.599281	0.599281	FALSE	MAGMA_covT
J01M	0.263829	0.25497	-0.235991	0.763648	1.03474	6910	0.150412	9	0.705381	ibd2025	MAGMA	TRUE	ibd2025.no.mhc.meta.hg37.magZ.cond.cov.TRUE.atc3.groups.out	0.611467	0.611467	FALSE	MAGMA_covT
R03D	0.163152	0.169832	-0.169772	0.496075	0.960665	6910	0.168377	14	0.76331	ibd2025	MAGMA	TRUE	ibd2025.no.mhc.meta.hg37.magZ.cond.cov.TRUE.atc3.groups.out	0.640983	0.640983	FALSE	MAGMA_covT
H01C	0.179493	0.208418	-0.22907	0.588056	0.861217	6910	0.194574	8	0.844673	ibd2025	MAGMA	TRUE	ibd2025.no.mhc.meta.hg37.magZ.cond.cov.TRUE.atc3.groups.out	0.700138	0.700138	FALSE	MAGMA_covT
C02C	0.354612	0.419448	-0.467635	1.17686	0.845425	6910	0.198951	5	0.844673	ibd2025	MAGMA	TRUE	ibd2025.no.mhc.meta.hg37.magZ.cond.cov.TRUE.atc3.groups.out	0.705705	0.705705	FALSE	MAGMA_covT
M03A	0.254947	0.309366	-0.351506	0.8614	0.824094	6910	0.204957	14	0.844673	ibd2025	MAGMA	TRUE	ibd2025.no.mhc.meta.hg37.magZ.cond.cov.TRUE.atc3.groups.out	0.715708	0.715708	FALSE	MAGMA_covT
C04A	0.173669	0.225099	-0.267595	0.614933	0.771522	6910	0.220212	17	0.863989	ibd2025	MAGMA	TRUE	ibd2025.no.mhc.meta.hg37.magZ.cond.cov.TRUE.atc3.groups.out	0.735784	0.735784	FALSE	MAGMA_covT
N02C	0.200171	0.261892	-0.313219	0.71356	0.764324	6910	0.22235	19	0.863989	ibd2025	MAGMA	TRUE	ibd2025.no.mhc.meta.hg37.magZ.cond.cov.TRUE.atc3.groups.out	0.737304	0.737304	FALSE	MAGMA_covT
A02B	0.124948	0.1859	-0.239474	0.48937	0.672124	6910	0.250764	22	0.947329	ibd2025	MAGMA	TRUE	ibd2025.no.mhc.meta.hg37.magZ.cond.cov.TRUE.atc3.groups.out	0.786538	0.786538	FALSE	MAGMA_covT
C03C	0.147726	0.228169	-0.299555	0.595007	0.647443	6910	0.258683	6	0.950836	ibd2025	MAGMA	TRUE	ibd2025.no.mhc.meta.hg37.magZ.cond.cov.TRUE.atc3.groups.out	0.805654	0.805654	FALSE	MAGMA_covT
D10A	0.0859259	0.138638	-0.185846	0.357698	0.619788	6910	0.267709	17	0.958116	ibd2025	MAGMA	TRUE	ibd2025.no.mhc.meta.hg37.magZ.cond.cov.TRUE.atc3.groups.out	0.810717	0.810717	FALSE	MAGMA_covT
B03X	0.206804	0.375553	-0.529395	0.943003	0.550666	6910	0.29094	6	0.993094	ibd2025	MAGMA	TRUE	ibd2025.no.mhc.meta.hg37.magZ.cond.cov.TRUE.atc3.groups.out	0.836994	0.836994	FALSE	MAGMA_covT
H05B	0.204184	0.383598	-0.547785	0.956153	0.532287	6910	0.297272	6	0.993094	ibd2025	MAGMA	TRUE	ibd2025.no.mhc.meta.hg37.magZ.cond.cov.TRUE.atc3.groups.out	0.841623	0.841623	FALSE	MAGMA_covT
S01C	0.153516	0.291753	-0.418409	0.72544	0.526184	6910	0.299389	5	0.993094	ibd2025	MAGMA	TRUE	ibd2025.no.mhc.meta.hg37.magZ.cond.cov.TRUE.atc3.groups.out	0.841642	0.841642	FALSE	MAGMA_covT
C05A	0.0612814	0.149506	-0.231797	0.35436	0.409892	6910	0.340949	16	0.999784	ibd2025	MAGMA	TRUE	ibd2025.no.mhc.meta.hg37.magZ.cond.cov.TRUE.atc3.groups.out	0.905854	0.905854	FALSE	MAGMA_covT
L01B	0.0501047	0.130652	-0.206013	0.306223	0.383498	6910	0.350681	18	0.999784	ibd2025	MAGMA	TRUE	ibd2025.no.mhc.meta.hg37.magZ.cond.cov.TRUE.atc3.groups.out	0.910293	0.910293	FALSE	MAGMA_covT
B01A	0.0427385	0.121318	-0.195083	0.28056	0.352284	6910	0.362318	48	0.999784	ibd2025	MAGMA	TRUE	ibd2025.no.mhc.meta.hg37.magZ.cond.cov.TRUE.atc3.groups.out	0.923638	0.923638	FALSE	MAGMA_covT
C01B	0.0469254	0.142499	-0.232416	0.326266	0.329304	6910	0.370968	18	0.999784	ibd2025	MAGMA	TRUE	ibd2025.no.mhc.meta.hg37.magZ.cond.cov.TRUE.atc3.groups.out	0.925711	0.925711	FALSE	MAGMA_covT
L01C	0.0490618	0.152158	-0.249216	0.347339	0.322439	6910	0.373565	15	0.999784	ibd2025	MAGMA	TRUE	ibd2025.no.mhc.meta.hg37.magZ.cond.cov.TRUE.atc3.groups.out	0.928214	0.928214	FALSE	MAGMA_covT
B02A	0.0693449	0.223899	-0.369565	0.508255	0.309716	6910	0.378393	6	0.999784	ibd2025	MAGMA	TRUE	ibd2025.no.mhc.meta.hg37.magZ.cond.cov.TRUE.atc3.groups.out	0.928214	0.928214	FALSE	MAGMA_covT
N03A	0.0418496	0.144638	-0.241686	0.325385	0.28934	6910	0.386165	36	0.999784	ibd2025	MAGMA	TRUE	ibd2025.no.mhc.meta.hg37.magZ.cond.cov.TRUE.atc3.groups.out	0.928214	0.928214	FALSE	MAGMA_covT
J01E	0.089093	0.325621	-0.549225	0.727411	0.273609	6910	0.392196	5	0.999784	ibd2025	MAGMA	TRUE	ibd2025.no.mhc.meta.hg37.magZ.cond.cov.TRUE.atc3.groups.out	0.928214	0.928214	FALSE	MAGMA_covT
S01H	0.0707917	0.266146	-0.450937	0.59252	0.265988	6910	0.395128	8	0.999784	ibd2025	MAGMA	TRUE	ibd2025.no.mhc.meta.hg37.magZ.cond.cov.TRUE.atc3.groups.out	0.931128	0.931128	FALSE	MAGMA_covT
A01A	0.0325156	0.130762	-0.223817	0.288848	0.248663	6910	0.401814	22	0.999784	ibd2025	MAGMA	TRUE	ibd2025.no.mhc.meta.hg37.magZ.cond.cov.TRUE.atc3.groups.out	0.938721	0.938721	FALSE	MAGMA_covT
N06B	0.0405793	0.182879	-0.317919	0.399078	0.221892	6910	0.412202	16	0.999784	ibd2025	MAGMA	TRUE	ibd2025.no.mhc.meta.hg37.magZ.cond.cov.TRUE.atc3.groups.out	0.953457	0.953457	FALSE	MAGMA_covT
M03B	0.0478363	0.250814	-0.443836	0.539509	0.190724	6910	0.424374	10	0.999784	ibd2025	MAGMA	TRUE	ibd2025.no.mhc.meta.hg37.magZ.cond.cov.TRUE.atc3.groups.out	0.957051	0.957051	FALSE	MAGMA_covT
R05D	0.0656451	0.355408	-0.631064	0.762354	0.184704	6910	0.426733	5	0.999784	ibd2025	MAGMA	TRUE	ibd2025.no.mhc.meta.hg37.magZ.cond.cov.TRUE.atc3.groups.out	0.957051	0.957051	FALSE	MAGMA_covT
A05A	0.0337843	0.233072	-0.423109	0.490677	0.144952	6910	0.442377	7	0.999784	ibd2025	MAGMA	TRUE	ibd2025.no.mhc.meta.hg37.magZ.cond.cov.TRUE.atc3.groups.out	0.970539	0.970539	FALSE	MAGMA_covT
L01E	0.0114448	0.0826396	-0.150554	0.173444	0.13849	6910	0.444929	82	0.999784	ibd2025	MAGMA	TRUE	ibd2025.no.mhc.meta.hg37.magZ.cond.cov.TRUE.atc3.groups.out	0.970539	0.970539	FALSE	MAGMA_covT
G03G	0.0548	0.416971	-0.762591	0.872191	0.131424	6910	0.447722	5	0.999784	ibd2025	MAGMA	TRUE	ibd2025.no.mhc.meta.hg37.magZ.cond.cov.TRUE.atc3.groups.out	0.972216	0.972216	FALSE	MAGMA_covT
R06A	0.00781398	0.146542	-0.279453	0.295081	0.0533225	6910	0.478738	31	0.999784	ibd2025	MAGMA	TRUE	ibd2025.no.mhc.meta.hg37.magZ.cond.cov.TRUE.atc3.groups.out	0.999999	0.999999	FALSE	MAGMA_covT
S02B	0.00993041	0.302474	-0.583011	0.602872	0.0328306	6910	0.486905	5	0.999784	ibd2025	MAGMA	TRUE	ibd2025.no.mhc.meta.hg37.magZ.cond.cov.TRUE.atc3.groups.out	0.999999	0.999999	FALSE	MAGMA_covT
A08A	-0.0108894	0.405729	-0.806243	0.784465	-0.026839	6910	0.510706	10	0.999784	ibd2025	MAGMA	TRUE	ibd2025.no.mhc.meta.hg37.magZ.cond.cov.TRUE.atc3.groups.out	0.999999	0.999999	FALSE	MAGMA_covT
N02A	-0.00485171	0.175207	-0.348311	0.338608	-0.0276913	6910	0.511045	17	0.999784	ibd2025	MAGMA	TRUE	ibd2025.no.mhc.meta.hg37.magZ.cond.cov.TRUE.atc3.groups.out	0.999999	0.999999	FALSE	MAGMA_covT
D08A	-0.00940904	0.16095	-0.32492	0.306102	-0.0584595	6910	0.523308	14	0.999784	ibd2025	MAGMA	TRUE	ibd2025.no.mhc.meta.hg37.magZ.cond.cov.TRUE.atc3.groups.out	0.999999	0.999999	FALSE	MAGMA_covT
N06A	-0.0076799	0.121447	-0.245753	0.230394	-0.0632366	6910	0.52521	46	0.999784	ibd2025	MAGMA	TRUE	ibd2025.no.mhc.meta.hg37.magZ.cond.cov.TRUE.atc3.groups.out	0.999999	0.999999	FALSE	MAGMA_covT
P01C	-0.0199709	0.254078	-0.518042	0.4781	-0.0786014	6910	0.531324	5	0.999784	ibd2025	MAGMA	TRUE	ibd2025.no.mhc.meta.hg37.magZ.cond.cov.TRUE.atc3.groups.out	0.999999	0.999999	FALSE	MAGMA_covT
S01A	-0.0108339	0.130163	-0.265993	0.244325	-0.0832336	6910	0.533166	30	0.999784	ibd2025	MAGMA	TRUE	ibd2025.no.mhc.meta.hg37.magZ.cond.cov.TRUE.atc3.groups.out	0.999999	0.999999	FALSE	MAGMA_covT
A07E	-0.0191396	0.185071	-0.381936	0.343657	-0.103417	6910	0.541183	11	0.999784	ibd2025	MAGMA	TRUE	ibd2025.no.mhc.meta.hg37.magZ.cond.cov.TRUE.atc3.groups.out	0.999999	0.999999	FALSE	MAGMA_covT
S01L	-0.0289578	0.257572	-0.533878	0.475962	-0.112426	6910	0.544756	5	0.999784	ibd2025	MAGMA	TRUE	ibd2025.no.mhc.meta.hg37.magZ.cond.cov.TRUE.atc3.groups.out	0.999999	0.999999	FALSE	MAGMA_covT
N02B	-0.0258543	0.172574	-0.364152	0.312444	-0.149816	6910	0.559543	16	0.999784	ibd2025	MAGMA	TRUE	ibd2025.no.mhc.meta.hg37.magZ.cond.cov.TRUE.atc3.groups.out	0.999999	0.999999	FALSE	MAGMA_covT
N07A	-0.0808657	0.476881	-1.0157	0.853967	-0.169572	6910	0.567324	5	0.999784	ibd2025	MAGMA	TRUE	ibd2025.no.mhc.meta.hg37.magZ.cond.cov.TRUE.atc3.groups.out	0.999999	0.999999	FALSE	MAGMA_covT
C01C	-0.0446798	0.190737	-0.418584	0.329224	-0.234248	6910	0.5926	23	0.999784	ibd2025	MAGMA	TRUE	ibd2025.no.mhc.meta.hg37.magZ.cond.cov.TRUE.atc3.groups.out	0.999999	0.999999	FALSE	MAGMA_covT
A11C	-0.0624323	0.247664	-0.54793	0.423065	-0.252085	6910	0.599508	6	0.999784	ibd2025	MAGMA	TRUE	ibd2025.no.mhc.meta.hg37.magZ.cond.cov.TRUE.atc3.groups.out	0.999999	0.999999	FALSE	MAGMA_covT
G04C	-0.101775	0.34171	-0.771631	0.568081	-0.29784	6910	0.617083	6	0.999784	ibd2025	MAGMA	TRUE	ibd2025.no.mhc.meta.hg37.magZ.cond.cov.TRUE.atc3.groups.out	0.999999	0.999999	FALSE	MAGMA_covT
D06B	-0.0532603	0.172698	-0.391801	0.28528	-0.308402	6910	0.621107	10	0.999784	ibd2025	MAGMA	TRUE	ibd2025.no.mhc.meta.hg37.magZ.cond.cov.TRUE.atc3.groups.out	0.999999	0.999999	FALSE	MAGMA_covT
H01A	-0.0697274	0.204	-0.469631	0.330176	-0.3418	6910	0.633744	7	0.999784	ibd2025	MAGMA	TRUE	ibd2025.no.mhc.meta.hg37.magZ.cond.cov.TRUE.atc3.groups.out	0.999999	0.999999	FALSE	MAGMA_covT
S02A	-0.075916	0.213345	-0.494138	0.342306	-0.355836	6910	0.639013	10	0.999784	ibd2025	MAGMA	TRUE	ibd2025.no.mhc.meta.hg37.magZ.cond.cov.TRUE.atc3.groups.out	0.999999	0.999999	FALSE	MAGMA_covT
G02A	-0.147773	0.397854	-0.92769	0.632144	-0.371425	6910	0.644834	6	0.999784	ibd2025	MAGMA	TRUE	ibd2025.no.mhc.meta.hg37.magZ.cond.cov.TRUE.atc3.groups.out	0.999999	0.999999	FALSE	MAGMA_covT
M09A	-0.0942887	0.2275	-0.540259	0.351682	-0.414455	6910	0.660723	6	0.999784	ibd2025	MAGMA	TRUE	ibd2025.no.mhc.meta.hg37.magZ.cond.cov.TRUE.atc3.groups.out	0.999999	0.999999	FALSE	MAGMA_covT
D11A	-0.047802	0.11256	-0.268455	0.17285	-0.42468	6910	0.664458	25	0.999784	ibd2025	MAGMA	TRUE	ibd2025.no.mhc.meta.hg37.magZ.cond.cov.TRUE.atc3.groups.out	0.999999	0.999999	FALSE	MAGMA_covT
R03A	-0.122922	0.254629	-0.622074	0.376229	-0.48275	6910	0.685356	15	0.999784	ibd2025	MAGMA	TRUE	ibd2025.no.mhc.meta.hg37.magZ.cond.cov.TRUE.atc3.groups.out	0.999999	0.999999	FALSE	MAGMA_covT
C03A	-0.138761	0.286603	-0.700591	0.423069	-0.484157	6910	0.685855	7	0.999784	ibd2025	MAGMA	TRUE	ibd2025.no.mhc.meta.hg37.magZ.cond.cov.TRUE.atc3.groups.out	0.999999	0.999999	FALSE	MAGMA_covT
G03D	-0.136243	0.271717	-0.668892	0.396407	-0.501413	6910	0.691952	6	0.999784	ibd2025	MAGMA	TRUE	ibd2025.no.mhc.meta.hg37.magZ.cond.cov.TRUE.atc3.groups.out	0.999999	0.999999	FALSE	MAGMA_covT
J01G	-0.132234	0.255781	-0.633644	0.369176	-0.51698	6910	0.697407	10	0.999784	ibd2025	MAGMA	TRUE	ibd2025.no.mhc.meta.hg37.magZ.cond.cov.TRUE.atc3.groups.out	0.999999	0.999999	FALSE	MAGMA_covT
G03X	-0.145298	0.240896	-0.617529	0.326933	-0.603155	6910	0.726787	8	0.999784	ibd2025	MAGMA	TRUE	ibd2025.no.mhc.meta.hg37.magZ.cond.cov.TRUE.atc3.groups.out	0.999999	0.999999	FALSE	MAGMA_covT
B05C	-0.112867	0.178651	-0.463078	0.237345	-0.631771	6910	0.736221	9	0.999784	ibd2025	MAGMA	TRUE	ibd2025.no.mhc.meta.hg37.magZ.cond.cov.TRUE.atc3.groups.out	0.999999	0.999999	FALSE	MAGMA_covT
S03A	-0.194537	0.291467	-0.765901	0.376827	-0.667442	6910	0.747744	6	0.999784	ibd2025	MAGMA	TRUE	ibd2025.no.mhc.meta.hg37.magZ.cond.cov.TRUE.atc3.groups.out	0.999999	0.999999	FALSE	MAGMA_covT
M04A	-0.172115	0.216432	-0.596387	0.252158	-0.795238	6910	0.786749	8	0.999784	ibd2025	MAGMA	TRUE	ibd2025.no.mhc.meta.hg37.magZ.cond.cov.TRUE.atc3.groups.out	0.999999	0.999999	FALSE	MAGMA_covT
J05A	-0.0877713	0.107864	-0.299218	0.123675	-0.813723	6910	0.792084	41	0.999784	ibd2025	MAGMA	TRUE	ibd2025.no.mhc.meta.hg37.magZ.cond.cov.TRUE.atc3.groups.out	0.999999	0.999999	FALSE	MAGMA_covT
S01B	-0.133128	0.162373	-0.45143	0.185174	-0.819886	6910	0.793845	24	0.999784	ibd2025	MAGMA	TRUE	ibd2025.no.mhc.meta.hg37.magZ.cond.cov.TRUE.atc3.groups.out	0.999999	0.999999	FALSE	MAGMA_covT
N05A	-0.100447	0.122015	-0.339634	0.138741	-0.82323	6910	0.794797	52	0.999784	ibd2025	MAGMA	TRUE	ibd2025.no.mhc.meta.hg37.magZ.cond.cov.TRUE.atc3.groups.out	0.999999	0.999999	FALSE	MAGMA_covT
B06A	-0.178076	0.205545	-0.581006	0.224855	-0.86636	6910	0.806839	7	0.999784	ibd2025	MAGMA	TRUE	ibd2025.no.mhc.meta.hg37.magZ.cond.cov.TRUE.atc3.groups.out	0.999999	0.999999	FALSE	MAGMA_covT
D06A	-0.207355	0.235408	-0.668828	0.254118	-0.880831	6910	0.81078	9	0.999784	ibd2025	MAGMA	TRUE	ibd2025.no.mhc.meta.hg37.magZ.cond.cov.TRUE.atc3.groups.out	0.999999	0.999999	FALSE	MAGMA_covT
R03C	-0.256692	0.288297	-0.821842	0.308459	-0.890372	6910	0.813352	10	0.999784	ibd2025	MAGMA	TRUE	ibd2025.no.mhc.meta.hg37.magZ.cond.cov.TRUE.atc3.groups.out	0.999999	0.999999	FALSE	MAGMA_covT
L01F	-0.0811467	0.0849922	-0.247758	0.0854641	-0.954755	6910	0.830133	54	0.999784	ibd2025	MAGMA	TRUE	ibd2025.no.mhc.meta.hg37.magZ.cond.cov.TRUE.atc3.groups.out	0.999999	0.999999	FALSE	MAGMA_covT
L02B	-0.160353	0.159064	-0.472168	0.151461	-1.0081	6910	0.84328	16	0.999784	ibd2025	MAGMA	TRUE	ibd2025.no.mhc.meta.hg37.magZ.cond.cov.TRUE.atc3.groups.out	0.999999	0.999999	FALSE	MAGMA_covT
B02B	-0.234116	0.229612	-0.684225	0.215994	-1.01962	6910	0.846027	11	0.999784	ibd2025	MAGMA	TRUE	ibd2025.no.mhc.meta.hg37.magZ.cond.cov.TRUE.atc3.groups.out	0.999999	0.999999	FALSE	MAGMA_covT
P02C	-0.274956	0.258332	-0.781365	0.231453	-1.06435	6910	0.856397	6	0.999784	ibd2025	MAGMA	TRUE	ibd2025.no.mhc.meta.hg37.magZ.cond.cov.TRUE.atc3.groups.out	0.999999	0.999999	FALSE	MAGMA_covT
A04A	-0.329748	0.292089	-0.902332	0.242836	-1.12893	6910	0.870517	10	0.999784	ibd2025	MAGMA	TRUE	ibd2025.no.mhc.meta.hg37.magZ.cond.cov.TRUE.atc3.groups.out	0.999999	0.999999	FALSE	MAGMA_covT
A06A	-0.228019	0.198192	-0.616536	0.160497	-1.1505	6910	0.875011	19	0.999784	ibd2025	MAGMA	TRUE	ibd2025.no.mhc.meta.hg37.magZ.cond.cov.TRUE.atc3.groups.out	0.999999	0.999999	FALSE	MAGMA_covT
S01G	-0.230966	0.183092	-0.589882	0.12795	-1.26148	6910	0.89641	15	0.999784	ibd2025	MAGMA	TRUE	ibd2025.no.mhc.meta.hg37.magZ.cond.cov.TRUE.atc3.groups.out	0.999999	0.999999	FALSE	MAGMA_covT
A10B	-0.169346	0.133892	-0.431815	0.093124	-1.26479	6910	0.897006	44	0.999784	ibd2025	MAGMA	TRUE	ibd2025.no.mhc.meta.hg37.magZ.cond.cov.TRUE.atc3.groups.out	0.999999	0.999999	FALSE	MAGMA_covT
G01A	-0.191098	0.148127	-0.481472	0.0992755	-1.2901	6910	0.901471	16	0.999784	ibd2025	MAGMA	TRUE	ibd2025.no.mhc.meta.hg37.magZ.cond.cov.TRUE.atc3.groups.out	0.999999	0.999999	FALSE	MAGMA_covT
S01F	-0.460965	0.357132	-1.16105	0.239122	-1.29074	6910	0.901582	7	0.999784	ibd2025	MAGMA	TRUE	ibd2025.no.mhc.meta.hg37.magZ.cond.cov.TRUE.atc3.groups.out	0.999999	0.999999	FALSE	MAGMA_covT
V03A	-0.175397	0.124287	-0.419037	0.0682427	-1.41123	6910	0.920889	27	0.999784	ibd2025	MAGMA	TRUE	ibd2025.no.mhc.meta.hg37.magZ.cond.cov.TRUE.atc3.groups.out	0.999999	0.999999	FALSE	MAGMA_covT
A03F	-0.518853	0.362066	-1.22861	0.190909	-1.43303	6910	0.924053	6	0.999784	ibd2025	MAGMA	TRUE	ibd2025.no.mhc.meta.hg37.magZ.cond.cov.TRUE.atc3.groups.out	0.999999	0.999999	FALSE	MAGMA_covT
S01X	-0.167236	0.115834	-0.394306	0.0598338	-1.44376	6910	0.925574	16	0.999784	ibd2025	MAGMA	TRUE	ibd2025.no.mhc.meta.hg37.magZ.cond.cov.TRUE.atc3.groups.out	0.999999	0.999999	FALSE	MAGMA_covT
C09A	-0.373381	0.248294	-0.860113	0.113352	-1.50379	6910	0.933659	14	0.999784	ibd2025	MAGMA	TRUE	ibd2025.no.mhc.meta.hg37.magZ.cond.cov.TRUE.atc3.groups.out	0.999999	0.999999	FALSE	MAGMA_covT
V04C	-0.218155	0.140518	-0.493614	0.0573049	-1.5525	6910	0.939705	21	0.999784	ibd2025	MAGMA	TRUE	ibd2025.no.mhc.meta.hg37.magZ.cond.cov.TRUE.atc3.groups.out	0.999999	0.999999	FALSE	MAGMA_covT
G03A	-0.449023	0.288649	-1.01486	0.116819	-1.5556	6910	0.940075	7	0.999784	ibd2025	MAGMA	TRUE	ibd2025.no.mhc.meta.hg37.magZ.cond.cov.TRUE.atc3.groups.out	0.999999	0.999999	FALSE	MAGMA_covT
H02A	-0.300548	0.18743	-0.667969	0.0668733	-1.60352	6910	0.945567	13	0.999784	ibd2025	MAGMA	TRUE	ibd2025.no.mhc.meta.hg37.magZ.cond.cov.TRUE.atc3.groups.out	0.999999	0.999999	FALSE	MAGMA_covT
N07X	-0.284083	0.17458	-0.626313	0.0581481	-1.62723	6910	0.948133	8	0.999784	ibd2025	MAGMA	TRUE	ibd2025.no.mhc.meta.hg37.magZ.cond.cov.TRUE.atc3.groups.out	0.999999	0.999999	FALSE	MAGMA_covT
A11H	-0.27932	0.168235	-0.609113	0.0504732	-1.66029	6910	0.951549	7	0.999784	ibd2025	MAGMA	TRUE	ibd2025.no.mhc.meta.hg37.magZ.cond.cov.TRUE.atc3.groups.out	0.999999	0.999999	FALSE	MAGMA_covT
J01D	-0.410442	0.243075	-0.886943	0.0660603	-1.68854	6910	0.954323	13	0.999784	ibd2025	MAGMA	TRUE	ibd2025.no.mhc.meta.hg37.magZ.cond.cov.TRUE.atc3.groups.out	0.999999	0.999999	FALSE	MAGMA_covT
N05B	-0.481897	0.283618	-1.03787	0.074081	-1.69911	6910	0.955328	16	0.999784	ibd2025	MAGMA	TRUE	ibd2025.no.mhc.meta.hg37.magZ.cond.cov.TRUE.atc3.groups.out	0.999999	0.999999	FALSE	MAGMA_covT
A16A	-0.212643	0.122918	-0.4536	0.0283141	-1.72996	6910	0.958159	20	0.999784	ibd2025	MAGMA	TRUE	ibd2025.no.mhc.meta.hg37.magZ.cond.cov.TRUE.atc3.groups.out	0.999999	0.999999	FALSE	MAGMA_covT
J01A	-0.613602	0.350902	-1.30148	0.0742733	-1.74864	6910	0.959801	8	0.999784	ibd2025	MAGMA	TRUE	ibd2025.no.mhc.meta.hg37.magZ.cond.cov.TRUE.atc3.groups.out	0.999999	0.999999	FALSE	MAGMA_covT
B05X	-0.337716	0.186247	-0.702817	0.0273853	-1.81327	6910	0.965083	7	0.999784	ibd2025	MAGMA	TRUE	ibd2025.no.mhc.meta.hg37.magZ.cond.cov.TRUE.atc3.groups.out	0.999999	0.999999	FALSE	MAGMA_covT
R01A	-0.235427	0.122618	-0.475796	0.00494171	-1.92001	6910	0.972551	29	0.999784	ibd2025	MAGMA	TRUE	ibd2025.no.mhc.meta.hg37.magZ.cond.cov.TRUE.atc3.groups.out	0.999999	0.999999	FALSE	MAGMA_covT
L01A	-0.326539	0.169379	-0.658573	0.00549532	-1.92786	6910	0.973043	15	0.999784	ibd2025	MAGMA	TRUE	ibd2025.no.mhc.meta.hg37.magZ.cond.cov.TRUE.atc3.groups.out	0.999999	0.999999	FALSE	MAGMA_covT
R02A	-0.333607	0.170279	-0.667406	0.000192394	-1.95918	6910	0.974934	17	0.999784	ibd2025	MAGMA	TRUE	ibd2025.no.mhc.meta.hg37.magZ.cond.cov.TRUE.atc3.groups.out	0.999999	0.999999	FALSE	MAGMA_covT
G04B	-0.267986	0.136757	-0.536072	9.91751e-05	-1.95958	6910	0.974958	24	0.999784	ibd2025	MAGMA	TRUE	ibd2025.no.mhc.meta.hg37.magZ.cond.cov.TRUE.atc3.groups.out	0.999999	0.999999	FALSE	MAGMA_covT
C09C	-0.53379	0.265182	-1.05363	-0.0139522	-2.01292	6910	0.977919	8	0.999784	ibd2025	MAGMA	TRUE	ibd2025.no.mhc.meta.hg37.magZ.cond.cov.TRUE.atc3.groups.out	0.999999	0.999999	FALSE	MAGMA_covT
C01E	-0.384669	0.189701	-0.756542	-0.0127964	-2.02776	6910	0.978689	9	0.999784	ibd2025	MAGMA	TRUE	ibd2025.no.mhc.meta.hg37.magZ.cond.cov.TRUE.atc3.groups.out	0.999999	0.999999	FALSE	MAGMA_covT
N07B	-0.330657	0.162104	-0.648431	-0.0128832	-2.03978	6910	0.979295	12	0.999784	ibd2025	MAGMA	TRUE	ibd2025.no.mhc.meta.hg37.magZ.cond.cov.TRUE.atc3.groups.out	0.999999	0.999999	FALSE	MAGMA_covT
C10A	-0.280582	0.135926	-0.547038	-0.0141255	-2.06423	6910	0.980483	24	0.999784	ibd2025	MAGMA	TRUE	ibd2025.no.mhc.meta.hg37.magZ.cond.cov.TRUE.atc3.groups.out	0.999999	0.999999	FALSE	MAGMA_covT
C01A	-0.717814	0.347322	-1.39867	-0.0369551	-2.06671	6910	0.980601	6	0.999784	ibd2025	MAGMA	TRUE	ibd2025.no.mhc.meta.hg37.magZ.cond.cov.TRUE.atc3.groups.out	0.999999	0.999999	FALSE	MAGMA_covT
R03B	-0.413195	0.199003	-0.803302	-0.0230886	-2.07633	6910	0.98105	15	0.999784	ibd2025	MAGMA	TRUE	ibd2025.no.mhc.meta.hg37.magZ.cond.cov.TRUE.atc3.groups.out	0.999999	0.999999	FALSE	MAGMA_covT
D01A	-0.354947	0.170102	-0.688399	-0.0214953	-2.08667	6910	0.981523	13	0.999784	ibd2025	MAGMA	TRUE	ibd2025.no.mhc.meta.hg37.magZ.cond.cov.TRUE.atc3.groups.out	0.999999	0.999999	FALSE	MAGMA_covT
J02A	-0.459359	0.210705	-0.872405	-0.0463125	-2.18011	6910	0.985358	8	0.999784	ibd2025	MAGMA	TRUE	ibd2025.no.mhc.meta.hg37.magZ.cond.cov.TRUE.atc3.groups.out	0.999999	0.999999	FALSE	MAGMA_covT
J04A	-0.599948	0.253372	-1.09663	-0.103261	-2.36785	6910	0.991041	8	0.999784	ibd2025	MAGMA	TRUE	ibd2025.no.mhc.meta.hg37.magZ.cond.cov.TRUE.atc3.groups.out	0.999999	0.999999	FALSE	MAGMA_covT
C01D	-0.615058	0.231527	-1.06892	-0.161195	-2.65653	6910	0.996043	13	0.999784	ibd2025	MAGMA	TRUE	ibd2025.no.mhc.meta.hg37.magZ.cond.cov.TRUE.atc3.groups.out	0.999999	0.999999	FALSE	MAGMA_covT
A03B	-1.36236	0.507791	-2.35779	-0.366932	-2.68291	6910	0.996342	5	0.999784	ibd2025	MAGMA	TRUE	ibd2025.no.mhc.meta.hg37.magZ.cond.cov.TRUE.atc3.groups.out	0.999999	0.999999	FALSE	MAGMA_covT
R05C	-0.575937	0.207385	-0.982474	-0.169399	-2.77714	6910	0.997251	5	0.999784	ibd2025	MAGMA	TRUE	ibd2025.no.mhc.meta.hg37.magZ.cond.cov.TRUE.atc3.groups.out	0.999999	0.999999	FALSE	MAGMA_covT
C02K	-0.875505	0.300007	-1.46361	-0.287399	-2.91828	6910	0.998234	9	0.999784	ibd2025	MAGMA	TRUE	ibd2025.no.mhc.meta.hg37.magZ.cond.cov.TRUE.atc3.groups.out	0.999999	0.999999	FALSE	MAGMA_covT
N01A	-0.547603	0.177559	-0.895673	-0.199533	-3.08406	6910	0.998975	21	0.999784	ibd2025	MAGMA	TRUE	ibd2025.no.mhc.meta.hg37.magZ.cond.cov.TRUE.atc3.groups.out	0.999999	0.999999	FALSE	MAGMA_covT
M01A	-0.433195	0.131659	-0.691288	-0.175103	-3.29028	6910	0.999497	51	0.999784	ibd2025	MAGMA	TRUE	ibd2025.no.mhc.meta.hg37.magZ.cond.cov.TRUE.atc3.groups.out	0.999999	0.999999	FALSE	MAGMA_covT
M02A	-0.505009	0.143428	-0.786171	-0.223847	-3.52101	6910	0.999784	27	0.999784	ibd2025	MAGMA	TRUE	ibd2025.no.mhc.meta.hg37.magZ.cond.cov.TRUE.atc3.groups.out	0.999999	0.999999	FALSE	MAGMA_covT
C10A	2.69597	0.226162	2.25263	3.13932	11.9205	7046	9.47483e-33	24	1.29805e-30	ldl2021	MAGMA	FALSE	ldl2021.no.mhc.meta.hg37.magZ.cond.cov.FALSE.atc3.groups.out	4.27946e-30	4.27946e-30	TRUE	MAGMA_covF
N02A	1.1907	0.270797	0.65986	1.72155	4.39704	7046	5.56759e-06	17	0.000323799	ldl2021	MAGMA	FALSE	ldl2021.no.mhc.meta.hg37.magZ.cond.cov.FALSE.atc3.groups.out	0.000228609	0.000228609	TRUE	MAGMA_covF
R03D	1.2963	0.298405	0.711338	1.88127	4.3441	7046	7.09048e-06	14	0.000323799	ldl2021	MAGMA	FALSE	ldl2021.no.mhc.meta.hg37.magZ.cond.cov.FALSE.atc3.groups.out	0.000282577	0.000282577	TRUE	MAGMA_covF
L01A	1.17599	0.288483	0.610477	1.74151	4.07646	7046	2.31146e-05	15	0.000791676	ldl2021	MAGMA	FALSE	ldl2021.no.mhc.meta.hg37.magZ.cond.cov.FALSE.atc3.groups.out	0.000745722	0.000745722	TRUE	MAGMA_covF
A05A	1.68792	0.421948	0.860772	2.51506	4.0003	7046	3.19552e-05	7	0.000875572	ldl2021	MAGMA	FALSE	ldl2021.no.mhc.meta.hg37.magZ.cond.cov.FALSE.atc3.groups.out	0.000998453	0.000998453	TRUE	MAGMA_covF
C07A	0.779521	0.228161	0.332256	1.22679	3.41654	7046	0.000318909	24	0.00728176	ldl2021	MAGMA	FALSE	ldl2021.no.mhc.meta.hg37.magZ.cond.cov.FALSE.atc3.groups.out	0.00815325	0.00815325	TRUE	MAGMA_covF
J04A	1.22774	0.372123	0.49827	1.95722	3.29929	7046	0.000487052	9	0.0095323	ldl2021	MAGMA	FALSE	ldl2021.no.mhc.meta.hg37.magZ.cond.cov.FALSE.atc3.groups.out	0.0115782	0.0115782	TRUE	MAGMA_covF
J01E	1.59552	0.499111	0.617111	2.57393	3.19672	7046	0.000698067	5	0.01114	ldl2021	MAGMA	FALSE	ldl2021.no.mhc.meta.hg37.magZ.cond.cov.FALSE.atc3.groups.out	0.0150569	0.0150569	TRUE	MAGMA_covF
B01A	0.511568	0.161684	0.194619	0.828517	3.164	7046	0.000781391	48	0.01114	ldl2021	MAGMA	FALSE	ldl2021.no.mhc.meta.hg37.magZ.cond.cov.FALSE.atc3.groups.out	0.0159681	0.0159681	TRUE	MAGMA_covF
L01E	0.393469	0.124817	0.148791	0.638147	3.15238	7046	0.000813136	82	0.01114	ldl2021	MAGMA	FALSE	ldl2021.no.mhc.meta.hg37.magZ.cond.cov.FALSE.atc3.groups.out	0.0159681	0.0159681	TRUE	MAGMA_covF
C08C	0.817922	0.263566	0.301254	1.33459	3.1033	7046	0.000960679	18	0.0119648	ldl2021	MAGMA	FALSE	ldl2021.no.mhc.meta.hg37.magZ.cond.cov.FALSE.atc3.groups.out	0.0175908	0.0175908	TRUE	MAGMA_covF
P01B	0.911642	0.309815	0.304311	1.51897	2.94254	7046	0.00163298	13	0.0186432	ldl2021	MAGMA	FALSE	ldl2021.no.mhc.meta.hg37.magZ.cond.cov.FALSE.atc3.groups.out	0.0260316	0.0260316	TRUE	MAGMA_covF
B03X	1.24975	0.455778	0.356293	2.14322	2.74203	7046	0.00306077	6	0.0322559	ldl2021	MAGMA	FALSE	ldl2021.no.mhc.meta.hg37.magZ.cond.cov.FALSE.atc3.groups.out	0.0433573	0.0433573	TRUE	MAGMA_covF
C03A	0.823041	0.422316	-0.00482587	1.65091	1.94887	7046	0.0256751	7	0.244253	ldl2021	MAGMA	FALSE	ldl2021.no.mhc.meta.hg37.magZ.cond.cov.FALSE.atc3.groups.out	0.217018	0.217018	FALSE	MAGMA_covF
J01M	0.711464	0.3723	-0.0183564	1.44128	1.911	7046	0.0280229	9	0.244253	ldl2021	MAGMA	FALSE	ldl2021.no.mhc.meta.hg37.magZ.cond.cov.FALSE.atc3.groups.out	0.228741	0.228741	FALSE	MAGMA_covF
S01X	0.528479	0.280192	-0.0207821	1.07774	1.88613	7046	0.0296593	16	0.244253	ldl2021	MAGMA	FALSE	ldl2021.no.mhc.meta.hg37.magZ.cond.cov.FALSE.atc3.groups.out	0.238758	0.238758	FALSE	MAGMA_covF
D01A	0.560935	0.309871	-0.0465051	1.16838	1.81022	7046	0.035152	13	0.244253	ldl2021	MAGMA	FALSE	ldl2021.no.mhc.meta.hg37.magZ.cond.cov.FALSE.atc3.groups.out	0.267284	0.267284	FALSE	MAGMA_covF
A07E	0.6087	0.337168	-0.0522517	1.26965	1.80533	7046	0.035533	11	0.244253	ldl2021	MAGMA	FALSE	ldl2021.no.mhc.meta.hg37.magZ.cond.cov.FALSE.atc3.groups.out	0.267484	0.267484	FALSE	MAGMA_covF
A11H	0.759207	0.422304	-0.0686367	1.58705	1.79777	7046	0.036128	7	0.244253	ldl2021	MAGMA	FALSE	ldl2021.no.mhc.meta.hg37.magZ.cond.cov.FALSE.atc3.groups.out	0.268975	0.268975	FALSE	MAGMA_covF
G03X	0.707136	0.394956	-0.0670957	1.48137	1.79042	7046	0.0367147	8	0.244253	ldl2021	MAGMA	FALSE	ldl2021.no.mhc.meta.hg37.magZ.cond.cov.FALSE.atc3.groups.out	0.27185	0.27185	FALSE	MAGMA_covF
G03C	0.751967	0.422108	-0.0754904	1.57943	1.78146	7046	0.0374403	7	0.244253	ldl2021	MAGMA	FALSE	ldl2021.no.mhc.meta.hg37.magZ.cond.cov.FALSE.atc3.groups.out	0.275715	0.275715	FALSE	MAGMA_covF
S02A	0.595138	0.353393	-0.0976182	1.28789	1.68407	7046	0.0461063	10	0.287116	ldl2021	MAGMA	FALSE	ldl2021.no.mhc.meta.hg37.magZ.cond.cov.FALSE.atc3.groups.out	0.31394	0.31394	FALSE	MAGMA_covF
R05D	0.770634	0.499444	-0.208427	1.74969	1.54298	7046	0.0614399	5	0.348982	ldl2021	MAGMA	FALSE	ldl2021.no.mhc.meta.hg37.magZ.cond.cov.FALSE.atc3.groups.out	0.384907	0.384907	FALSE	MAGMA_covF
M05B	0.473405	0.310116	-0.134515	1.08133	1.52654	7046	0.0634598	13	0.348982	ldl2021	MAGMA	FALSE	ldl2021.no.mhc.meta.hg37.magZ.cond.cov.FALSE.atc3.groups.out	0.392228	0.392228	FALSE	MAGMA_covF
A10B	0.257468	0.168859	-0.0735461	0.588482	1.52475	7046	0.0636829	44	0.348982	ldl2021	MAGMA	FALSE	ldl2021.no.mhc.meta.hg37.magZ.cond.cov.FALSE.atc3.groups.out	0.392228	0.392228	FALSE	MAGMA_covF
B02A	0.668771	0.455929	-0.224987	1.56253	1.46683	7046	0.0712334	6	0.357001	ldl2021	MAGMA	FALSE	ldl2021.no.mhc.meta.hg37.magZ.cond.cov.FALSE.atc3.groups.out	0.430898	0.430898	FALSE	MAGMA_covF
B02B	0.485779	0.336896	-0.174639	1.1462	1.44193	7046	0.0746839	11	0.357001	ldl2021	MAGMA	FALSE	ldl2021.no.mhc.meta.hg37.magZ.cond.cov.FALSE.atc3.groups.out	0.447773	0.447773	FALSE	MAGMA_covF
D11A	0.321456	0.223896	-0.117447	0.76036	1.43574	7046	0.0755604	25	0.357001	ldl2021	MAGMA	FALSE	ldl2021.no.mhc.meta.hg37.magZ.cond.cov.FALSE.atc3.groups.out	0.447959	0.447959	FALSE	MAGMA_covF
S01L	0.716985	0.499406	-0.262001	1.69597	1.43568	7046	0.0755695	5	0.357001	ldl2021	MAGMA	FALSE	ldl2021.no.mhc.meta.hg37.magZ.cond.cov.FALSE.atc3.groups.out	0.447959	0.447959	FALSE	MAGMA_covF
M09A	0.552408	0.396039	-0.223947	1.32876	1.39483	7046	0.0815549	8	0.368167	ldl2021	MAGMA	FALSE	ldl2021.no.mhc.meta.hg37.magZ.cond.cov.FALSE.atc3.groups.out	0.474305	0.474305	FALSE	MAGMA_covF
A01A	0.330181	0.23869	-0.137724	0.798085	1.3833	7046	0.0833079	22	0.368167	ldl2021	MAGMA	FALSE	ldl2021.no.mhc.meta.hg37.magZ.cond.cov.FALSE.atc3.groups.out	0.48035	0.48035	FALSE	MAGMA_covF
A06A	0.34652	0.256473	-0.156245	0.849285	1.3511	7046	0.0883539	19	0.378265	ldl2021	MAGMA	FALSE	ldl2021.no.mhc.meta.hg37.magZ.cond.cov.FALSE.atc3.groups.out	0.492673	0.492673	FALSE	MAGMA_covF
A02B	0.308552	0.238377	-0.158738	0.775842	1.29439	7046	0.0977868	22	0.405963	ldl2021	MAGMA	FALSE	ldl2021.no.mhc.meta.hg37.magZ.cond.cov.FALSE.atc3.groups.out	0.51357	0.51357	FALSE	MAGMA_covF
L01D	0.390155	0.32312	-0.243257	1.02357	1.20746	7046	0.113647	12	0.457931	ldl2021	MAGMA	FALSE	ldl2021.no.mhc.meta.hg37.magZ.cond.cov.FALSE.atc3.groups.out	0.557942	0.557942	FALSE	MAGMA_covF
C03C	0.497714	0.456085	-0.396349	1.39178	1.09128	7046	0.137595	6	0.516624	ldl2021	MAGMA	FALSE	ldl2021.no.mhc.meta.hg37.magZ.cond.cov.FALSE.atc3.groups.out	0.636316	0.636316	FALSE	MAGMA_covF
J02A	0.426068	0.394912	-0.34808	1.20021	1.07889	7046	0.140337	8	0.516624	ldl2021	MAGMA	FALSE	ldl2021.no.mhc.meta.hg37.magZ.cond.cov.FALSE.atc3.groups.out	0.644597	0.644597	FALSE	MAGMA_covF
H02A	0.327812	0.31002	-0.279919	0.935544	1.05739	7046	0.145184	13	0.516624	ldl2021	MAGMA	FALSE	ldl2021.no.mhc.meta.hg37.magZ.cond.cov.FALSE.atc3.groups.out	0.657943	0.657943	FALSE	MAGMA_covF
P02C	0.445443	0.422178	-0.382153	1.27304	1.05511	7046	0.145706	7	0.516624	ldl2021	MAGMA	FALSE	ldl2021.no.mhc.meta.hg37.magZ.cond.cov.FALSE.atc3.groups.out	0.658106	0.658106	FALSE	MAGMA_covF
G01A	0.293156	0.279417	-0.254586	0.840897	1.04917	7046	0.147068	16	0.516624	ldl2021	MAGMA	FALSE	ldl2021.no.mhc.meta.hg37.magZ.cond.cov.FALSE.atc3.groups.out	0.659859	0.659859	FALSE	MAGMA_covF
L02B	0.288227	0.279525	-0.259727	0.83618	1.03113	7046	0.151258	16	0.518057	ldl2021	MAGMA	FALSE	ldl2021.no.mhc.meta.hg37.magZ.cond.cov.FALSE.atc3.groups.out	0.674191	0.674191	FALSE	MAGMA_covF
B05C	0.351017	0.37244	-0.379077	1.08111	0.94248	7046	0.17299	9	0.578038	ldl2021	MAGMA	FALSE	ldl2021.no.mhc.meta.hg37.magZ.cond.cov.FALSE.atc3.groups.out	0.727953	0.727953	FALSE	MAGMA_covF
S02B	0.450794	0.49974	-0.528848	1.43044	0.902056	7046	0.183529	5	0.586317	ldl2021	MAGMA	FALSE	ldl2021.no.mhc.meta.hg37.magZ.cond.cov.FALSE.atc3.groups.out	0.769617	0.769617	FALSE	MAGMA_covF
L02A	0.335315	0.372496	-0.394889	1.06552	0.900184	7046	0.184026	9	0.586317	ldl2021	MAGMA	FALSE	ldl2021.no.mhc.meta.hg37.magZ.cond.cov.FALSE.atc3.groups.out	0.769617	0.769617	FALSE	MAGMA_covF
L04A	0.109926	0.129772	-0.144467	0.364319	0.847066	7046	0.198493	75	0.618036	ldl2021	MAGMA	FALSE	ldl2021.no.mhc.meta.hg37.magZ.cond.cov.FALSE.atc3.groups.out	0.807683	0.807683	FALSE	MAGMA_covF
S03A	0.36706	0.456094	-0.527021	1.26114	0.80479	7046	0.210484	6	0.640807	ldl2021	MAGMA	FALSE	ldl2021.no.mhc.meta.hg37.magZ.cond.cov.FALSE.atc3.groups.out	0.831503	0.831503	FALSE	MAGMA_covF
A16A	0.181377	0.250004	-0.308706	0.67146	0.725498	7046	0.234085	20	0.697168	ldl2021	MAGMA	FALSE	ldl2021.no.mhc.meta.hg37.magZ.cond.cov.FALSE.atc3.groups.out	0.868015	0.868015	FALSE	MAGMA_covF
D06A	0.255651	0.3724	-0.474364	0.985667	0.686498	7046	0.246211	9	0.717679	ldl2021	MAGMA	FALSE	ldl2021.no.mhc.meta.hg37.magZ.cond.cov.FALSE.atc3.groups.out	0.879376	0.879376	FALSE	MAGMA_covF
D08A	0.197727	0.298689	-0.387793	0.783248	0.661984	7046	0.254002	14	0.724963	ldl2021	MAGMA	FALSE	ldl2021.no.mhc.meta.hg37.magZ.cond.cov.FALSE.atc3.groups.out	0.888272	0.888272	FALSE	MAGMA_covF
H01C	0.250773	0.395035	-0.523614	1.02516	0.634813	7046	0.262785	8	0.734356	ldl2021	MAGMA	FALSE	ldl2021.no.mhc.meta.hg37.magZ.cond.cov.FALSE.atc3.groups.out	0.896913	0.896913	FALSE	MAGMA_covF
R03A	0.173531	0.288566	-0.392144	0.739207	0.601358	7046	0.273811	15	0.734356	ldl2021	MAGMA	FALSE	ldl2021.no.mhc.meta.hg37.magZ.cond.cov.FALSE.atc3.groups.out	0.919096	0.919096	FALSE	MAGMA_covF
A04A	0.208351	0.353395	-0.48441	0.901113	0.58957	7046	0.277749	10	0.734356	ldl2021	MAGMA	FALSE	ldl2021.no.mhc.meta.hg37.magZ.cond.cov.FALSE.atc3.groups.out	0.919786	0.919786	FALSE	MAGMA_covF
H01A	0.247666	0.422179	-0.579933	1.07526	0.586636	7046	0.278734	7	0.734356	ldl2021	MAGMA	FALSE	ldl2021.no.mhc.meta.hg37.magZ.cond.cov.FALSE.atc3.groups.out	0.919786	0.919786	FALSE	MAGMA_covF
S01B	0.124155	0.22833	-0.32344	0.57175	0.543754	7046	0.293314	24	0.744954	ldl2021	MAGMA	FALSE	ldl2021.no.mhc.meta.hg37.magZ.cond.cov.FALSE.atc3.groups.out	0.929605	0.929605	FALSE	MAGMA_covF
J01C	0.247537	0.456011	-0.646382	1.14146	0.542831	7046	0.293632	6	0.744954	ldl2021	MAGMA	FALSE	ldl2021.no.mhc.meta.hg37.magZ.cond.cov.FALSE.atc3.groups.out	0.929605	0.929605	FALSE	MAGMA_covF
N04B	0.143381	0.27974	-0.404994	0.691756	0.512551	7046	0.304141	16	0.757587	ldl2021	MAGMA	FALSE	ldl2021.no.mhc.meta.hg37.magZ.cond.cov.FALSE.atc3.groups.out	0.943045	0.943045	FALSE	MAGMA_covF
S01C	0.245722	0.499735	-0.733909	1.22535	0.491705	7046	0.311472	5	0.76189	ldl2021	MAGMA	FALSE	ldl2021.no.mhc.meta.hg37.magZ.cond.cov.FALSE.atc3.groups.out	0.956635	0.956635	FALSE	MAGMA_covF
B06A	0.201026	0.42219	-0.626594	1.02865	0.476151	7046	0.316991	7	0.76189	ldl2021	MAGMA	FALSE	ldl2021.no.mhc.meta.hg37.magZ.cond.cov.FALSE.atc3.groups.out	0.963055	0.963055	FALSE	MAGMA_covF
P01C	0.222792	0.499528	-0.756434	1.20202	0.446005	7046	0.327804	5	0.774295	ldl2021	MAGMA	FALSE	ldl2021.no.mhc.meta.hg37.magZ.cond.cov.FALSE.atc3.groups.out	0.977637	0.977637	FALSE	MAGMA_covF
M04A	0.155253	0.395149	-0.619358	0.929864	0.392897	7046	0.347204	8	0.803192	ldl2021	MAGMA	FALSE	ldl2021.no.mhc.meta.hg37.magZ.cond.cov.FALSE.atc3.groups.out	0.984388	0.984388	FALSE	MAGMA_covF
D10A	0.101533	0.271309	-0.430313	0.63338	0.374235	7046	0.35412	17	0.803192	ldl2021	MAGMA	FALSE	ldl2021.no.mhc.meta.hg37.magZ.cond.cov.FALSE.atc3.groups.out	0.995504	0.995504	FALSE	MAGMA_covF
L01C	0.105864	0.290176	-0.462968	0.674696	0.364828	7046	0.357626	15	0.803192	ldl2021	MAGMA	FALSE	ldl2021.no.mhc.meta.hg37.magZ.cond.cov.FALSE.atc3.groups.out	0.999139	0.999139	FALSE	MAGMA_covF
D05A	0.158599	0.456025	-0.735347	1.05254	0.347786	7046	0.364006	6	0.804335	ldl2021	MAGMA	FALSE	ldl2021.no.mhc.meta.hg37.magZ.cond.cov.FALSE.atc3.groups.out	1	1	FALSE	MAGMA_covF
B05X	0.138928	0.422214	-0.688738	0.966595	0.329047	7046	0.371065	7	0.806919	ldl2021	MAGMA	FALSE	ldl2021.no.mhc.meta.hg37.magZ.cond.cov.FALSE.atc3.groups.out	1	1	FALSE	MAGMA_covF
L01X	0.0394906	0.141824	-0.238528	0.317509	0.278447	7046	0.390339	63	0.835569	ldl2021	MAGMA	FALSE	ldl2021.no.mhc.meta.hg37.magZ.cond.cov.FALSE.atc3.groups.out	1	1	FALSE	MAGMA_covF
A07A	0.102808	0.394967	-0.671447	0.877062	0.260294	7046	0.397322	8	0.837433	ldl2021	MAGMA	FALSE	ldl2021.no.mhc.meta.hg37.magZ.cond.cov.FALSE.atc3.groups.out	1	1	FALSE	MAGMA_covF
S01A	0.041289	0.204309	-0.359218	0.441796	0.202091	7046	0.419926	30	0.859391	ldl2021	MAGMA	FALSE	ldl2021.no.mhc.meta.hg37.magZ.cond.cov.FALSE.atc3.groups.out	1	1	FALSE	MAGMA_covF
J05A	0.0351879	0.174917	-0.307702	0.378078	0.201169	7046	0.420286	41	0.859391	ldl2021	MAGMA	FALSE	ldl2021.no.mhc.meta.hg37.magZ.cond.cov.FALSE.atc3.groups.out	1	1	FALSE	MAGMA_covF
D07X	0.0631687	0.372483	-0.667011	0.793348	0.169588	7046	0.43267	9	0.871702	ldl2021	MAGMA	FALSE	ldl2021.no.mhc.meta.hg37.magZ.cond.cov.FALSE.atc3.groups.out	1	1	FALSE	MAGMA_covF
G03G	0.0665675	0.499476	-0.912556	1.04569	0.133275	7046	0.44699	5	0.887502	ldl2021	MAGMA	FALSE	ldl2021.no.mhc.meta.hg37.magZ.cond.cov.FALSE.atc3.groups.out	1	1	FALSE	MAGMA_covF
L01B	0.0278434	0.265127	-0.491885	0.547571	0.105019	7046	0.458182	18	0.896727	ldl2021	MAGMA	FALSE	ldl2021.no.mhc.meta.hg37.magZ.cond.cov.FALSE.atc3.groups.out	1	1	FALSE	MAGMA_covF
N07B	0.0244134	0.322801	-0.608373	0.6572	0.0756298	7046	0.469858	12	0.901901	ldl2021	MAGMA	FALSE	ldl2021.no.mhc.meta.hg37.magZ.cond.cov.FALSE.atc3.groups.out	1	1	FALSE	MAGMA_covF
H05B	0.0297542	0.45606	-0.864261	0.92377	0.0652419	7046	0.473992	6	0.901901	ldl2021	MAGMA	FALSE	ldl2021.no.mhc.meta.hg37.magZ.cond.cov.FALSE.atc3.groups.out	1	1	FALSE	MAGMA_covF
C01E	0.0156719	0.372655	-0.714843	0.746187	0.0420549	7046	0.483228	9	0.90688	ldl2021	MAGMA	FALSE	ldl2021.no.mhc.meta.hg37.magZ.cond.cov.FALSE.atc3.groups.out	1	1	FALSE	MAGMA_covF
C01A	0.00420477	0.456391	-0.89046	0.898869	0.00921307	7046	0.496325	6	0.915145	ldl2021	MAGMA	FALSE	ldl2021.no.mhc.meta.hg37.magZ.cond.cov.FALSE.atc3.groups.out	1	1	FALSE	MAGMA_covF
R03C	-0.000878532	0.353307	-0.693467	0.69171	-0.00248659	7046	0.500992	10	0.915145	ldl2021	MAGMA	FALSE	ldl2021.no.mhc.meta.hg37.magZ.cond.cov.FALSE.atc3.groups.out	1	1	FALSE	MAGMA_covF
C09A	-0.0241128	0.298732	-0.609717	0.561491	-0.0807172	7046	0.532165	14	0.951416	ldl2021	MAGMA	FALSE	ldl2021.no.mhc.meta.hg37.magZ.cond.cov.FALSE.atc3.groups.out	1	1	FALSE	MAGMA_covF
C05A	-0.0243978	0.279832	-0.572953	0.524157	-0.0871873	7046	0.534737	16	0.951416	ldl2021	MAGMA	FALSE	ldl2021.no.mhc.meta.hg37.magZ.cond.cov.FALSE.atc3.groups.out	1	1	FALSE	MAGMA_covF
G03D	-0.128229	0.4561	-1.02232	0.765865	-0.281142	7046	0.610695	6	1	ldl2021	MAGMA	FALSE	ldl2021.no.mhc.meta.hg37.magZ.cond.cov.FALSE.atc3.groups.out	1	1	FALSE	MAGMA_covF
V04C	-0.0701311	0.244008	-0.548459	0.408197	-0.287413	7046	0.613098	21	1	ldl2021	MAGMA	FALSE	ldl2021.no.mhc.meta.hg37.magZ.cond.cov.FALSE.atc3.groups.out	1	1	FALSE	MAGMA_covF
J01A	-0.13631	0.394939	-0.91051	0.63789	-0.345142	7046	0.635001	8	1	ldl2021	MAGMA	FALSE	ldl2021.no.mhc.meta.hg37.magZ.cond.cov.FALSE.atc3.groups.out	1	1	FALSE	MAGMA_covF
D06B	-0.142312	0.35339	-0.835064	0.550439	-0.402706	7046	0.656412	10	1	ldl2021	MAGMA	FALSE	ldl2021.no.mhc.meta.hg37.magZ.cond.cov.FALSE.atc3.groups.out	1	1	FALSE	MAGMA_covF
D07A	-0.10669	0.219407	-0.536794	0.323415	-0.486263	7046	0.686602	26	1	ldl2021	MAGMA	FALSE	ldl2021.no.mhc.meta.hg37.magZ.cond.cov.FALSE.atc3.groups.out	1	1	FALSE	MAGMA_covF
G03A	-0.20959	0.422212	-1.03725	0.618072	-0.496409	7046	0.690189	7	1	ldl2021	MAGMA	FALSE	ldl2021.no.mhc.meta.hg37.magZ.cond.cov.FALSE.atc3.groups.out	1	1	FALSE	MAGMA_covF
M02A	-0.117343	0.215306	-0.539409	0.304722	-0.545006	7046	0.707117	27	1	ldl2021	MAGMA	FALSE	ldl2021.no.mhc.meta.hg37.magZ.cond.cov.FALSE.atc3.groups.out	1	1	FALSE	MAGMA_covF
A08A	-0.216463	0.353465	-0.909361	0.476434	-0.612403	7046	0.729855	10	1	ldl2021	MAGMA	FALSE	ldl2021.no.mhc.meta.hg37.magZ.cond.cov.FALSE.atc3.groups.out	1	1	FALSE	MAGMA_covF
N02B	-0.166518	0.271709	-0.69915	0.366113	-0.612856	7046	0.730004	17	1	ldl2021	MAGMA	FALSE	ldl2021.no.mhc.meta.hg37.magZ.cond.cov.FALSE.atc3.groups.out	1	1	FALSE	MAGMA_covF
V03A	-0.156268	0.215591	-0.578891	0.266356	-0.724834	7046	0.765711	27	1	ldl2021	MAGMA	FALSE	ldl2021.no.mhc.meta.hg37.magZ.cond.cov.FALSE.atc3.groups.out	1	1	FALSE	MAGMA_covF
N04A	-0.309017	0.422229	-1.13671	0.518679	-0.73187	7046	0.767864	7	1	ldl2021	MAGMA	FALSE	ldl2021.no.mhc.meta.hg37.magZ.cond.cov.FALSE.atc3.groups.out	1	1	FALSE	MAGMA_covF
N07X	-0.318482	0.396258	-1.09527	0.458304	-0.803722	7046	0.789208	8	1	ldl2021	MAGMA	FALSE	ldl2021.no.mhc.meta.hg37.magZ.cond.cov.FALSE.atc3.groups.out	1	1	FALSE	MAGMA_covF
H01B	-0.431204	0.499499	-1.41037	0.547965	-0.863273	7046	0.805992	5	1	ldl2021	MAGMA	FALSE	ldl2021.no.mhc.meta.hg37.magZ.cond.cov.FALSE.atc3.groups.out	1	1	FALSE	MAGMA_covF
L03A	-0.184485	0.211427	-0.598945	0.229975	-0.872571	7046	0.808537	28	1	ldl2021	MAGMA	FALSE	ldl2021.no.mhc.meta.hg37.magZ.cond.cov.FALSE.atc3.groups.out	1	1	FALSE	MAGMA_covF
G04B	-0.204601	0.228514	-0.652557	0.243355	-0.895354	7046	0.814686	24	1	ldl2021	MAGMA	FALSE	ldl2021.no.mhc.meta.hg37.magZ.cond.cov.FALSE.atc3.groups.out	1	1	FALSE	MAGMA_covF
A11C	-0.432207	0.456059	-1.32622	0.461805	-0.947701	7046	0.828343	6	1	ldl2021	MAGMA	FALSE	ldl2021.no.mhc.meta.hg37.magZ.cond.cov.FALSE.atc3.groups.out	1	1	FALSE	MAGMA_covF
L01F	-0.145673	0.152741	-0.445091	0.153746	-0.953723	7046	0.829872	54	1	ldl2021	MAGMA	FALSE	ldl2021.no.mhc.meta.hg37.magZ.cond.cov.FALSE.atc3.groups.out	1	1	FALSE	MAGMA_covF
A03A	-0.240913	0.244	-0.719226	0.2374	-0.987351	7046	0.838248	21	1	ldl2021	MAGMA	FALSE	ldl2021.no.mhc.meta.hg37.magZ.cond.cov.FALSE.atc3.groups.out	1	1	FALSE	MAGMA_covF
J01D	-0.314226	0.309981	-0.921881	0.29343	-1.01369	7046	0.844618	13	1	ldl2021	MAGMA	FALSE	ldl2021.no.mhc.meta.hg37.magZ.cond.cov.FALSE.atc3.groups.out	1	1	FALSE	MAGMA_covF
N02C	-0.254943	0.250106	-0.745225	0.235339	-1.01934	7046	0.845962	20	1	ldl2021	MAGMA	FALSE	ldl2021.no.mhc.meta.hg37.magZ.cond.cov.FALSE.atc3.groups.out	1	1	FALSE	MAGMA_covF
R03B	-0.316652	0.288703	-0.882598	0.249293	-1.09681	7046	0.863619	15	1	ldl2021	MAGMA	FALSE	ldl2021.no.mhc.meta.hg37.magZ.cond.cov.FALSE.atc3.groups.out	1	1	FALSE	MAGMA_covF
G02C	-0.33191	0.288653	-0.897757	0.233938	-1.14986	7046	0.874879	15	1	ldl2021	MAGMA	FALSE	ldl2021.no.mhc.meta.hg37.magZ.cond.cov.FALSE.atc3.groups.out	1	1	FALSE	MAGMA_covF
C02D	-0.58038	0.499523	-1.5596	0.398836	-1.16187	7046	0.877336	5	1	ldl2021	MAGMA	FALSE	ldl2021.no.mhc.meta.hg37.magZ.cond.cov.FALSE.atc3.groups.out	1	1	FALSE	MAGMA_covF
C09C	-0.482357	0.394916	-1.25651	0.291797	-1.22142	7046	0.889015	8	1	ldl2021	MAGMA	FALSE	ldl2021.no.mhc.meta.hg37.magZ.cond.cov.FALSE.atc3.groups.out	1	1	FALSE	MAGMA_covF
R01A	-0.263554	0.208003	-0.671302	0.144195	-1.26707	7046	0.897413	29	1	ldl2021	MAGMA	FALSE	ldl2021.no.mhc.meta.hg37.magZ.cond.cov.FALSE.atc3.groups.out	1	1	FALSE	MAGMA_covF
D04A	-0.513962	0.372431	-1.24404	0.216116	-1.38002	7046	0.916188	9	1	ldl2021	MAGMA	FALSE	ldl2021.no.mhc.meta.hg37.magZ.cond.cov.FALSE.atc3.groups.out	1	1	FALSE	MAGMA_covF
R05C	-0.726622	0.4994	-1.7056	0.252353	-1.45499	7046	0.927142	5	1	ldl2021	MAGMA	FALSE	ldl2021.no.mhc.meta.hg37.magZ.cond.cov.FALSE.atc3.groups.out	1	1	FALSE	MAGMA_covF
A03F	-0.68596	0.455993	-1.57984	0.207923	-1.50432	7046	0.933728	6	1	ldl2021	MAGMA	FALSE	ldl2021.no.mhc.meta.hg37.magZ.cond.cov.FALSE.atc3.groups.out	1	1	FALSE	MAGMA_covF
A03B	-0.800419	0.499422	-1.77944	0.178597	-1.60269	7046	0.945476	5	1	ldl2021	MAGMA	FALSE	ldl2021.no.mhc.meta.hg37.magZ.cond.cov.FALSE.atc3.groups.out	1	1	FALSE	MAGMA_covF
R06A	-0.330014	0.200944	-0.723925	0.0638974	-1.64231	7046	0.949715	31	1	ldl2021	MAGMA	FALSE	ldl2021.no.mhc.meta.hg37.magZ.cond.cov.FALSE.atc3.groups.out	1	1	FALSE	MAGMA_covF
M01A	-0.273193	0.156882	-0.58073	0.034343	-1.74139	7046	0.959171	51	1	ldl2021	MAGMA	FALSE	ldl2021.no.mhc.meta.hg37.magZ.cond.cov.FALSE.atc3.groups.out	1	1	FALSE	MAGMA_covF
C02K	-0.657511	0.372349	-1.38743	0.0724051	-1.76585	7046	0.961268	9	1	ldl2021	MAGMA	FALSE	ldl2021.no.mhc.meta.hg37.magZ.cond.cov.FALSE.atc3.groups.out	1	1	FALSE	MAGMA_covF
J01X	-0.750559	0.422169	-1.57814	0.0770189	-1.77786	7046	0.962265	7	1	ldl2021	MAGMA	FALSE	ldl2021.no.mhc.meta.hg37.magZ.cond.cov.FALSE.atc3.groups.out	1	1	FALSE	MAGMA_covF
C02A	-0.703484	0.372315	-1.43333	0.0263646	-1.88949	7046	0.970566	9	1	ldl2021	MAGMA	FALSE	ldl2021.no.mhc.meta.hg37.magZ.cond.cov.FALSE.atc3.groups.out	1	1	FALSE	MAGMA_covF
R02A	-0.558934	0.271066	-1.09031	-0.0275632	-2.06199	7046	0.980377	17	1	ldl2021	MAGMA	FALSE	ldl2021.no.mhc.meta.hg37.magZ.cond.cov.FALSE.atc3.groups.out	1	1	FALSE	MAGMA_covF
S01E	-0.419002	0.200967	-0.812957	-0.0250477	-2.08494	7046	0.981445	31	1	ldl2021	MAGMA	FALSE	ldl2021.no.mhc.meta.hg37.magZ.cond.cov.FALSE.atc3.groups.out	1	1	FALSE	MAGMA_covF
C01D	-0.704468	0.309841	-1.31185	-0.0970865	-2.27364	7046	0.988491	13	1	ldl2021	MAGMA	FALSE	ldl2021.no.mhc.meta.hg37.magZ.cond.cov.FALSE.atc3.groups.out	1	1	FALSE	MAGMA_covF
J01G	-0.808977	0.353183	-1.50132	-0.116632	-2.29053	7046	0.98899	10	1	ldl2021	MAGMA	FALSE	ldl2021.no.mhc.meta.hg37.magZ.cond.cov.FALSE.atc3.groups.out	1	1	FALSE	MAGMA_covF
S01H	-0.908898	0.395482	-1.68416	-0.133635	-2.2982	7046	0.98921	8	1	ldl2021	MAGMA	FALSE	ldl2021.no.mhc.meta.hg37.magZ.cond.cov.FALSE.atc3.groups.out	1	1	FALSE	MAGMA_covF
J01F	-0.795851	0.336756	-1.45599	-0.135708	-2.36329	7046	0.99093	11	1	ldl2021	MAGMA	FALSE	ldl2021.no.mhc.meta.hg37.magZ.cond.cov.FALSE.atc3.groups.out	1	1	FALSE	MAGMA_covF
N06B	-0.662693	0.279526	-1.21065	-0.114738	-2.37078	7046	0.991111	16	1	ldl2021	MAGMA	FALSE	ldl2021.no.mhc.meta.hg37.magZ.cond.cov.FALSE.atc3.groups.out	1	1	FALSE	MAGMA_covF
C01C	-0.559669	0.233274	-1.01696	-0.102381	-2.39919	7046	0.991771	23	1	ldl2021	MAGMA	FALSE	ldl2021.no.mhc.meta.hg37.magZ.cond.cov.FALSE.atc3.groups.out	1	1	FALSE	MAGMA_covF
M03B	-0.875385	0.353195	-1.56775	-0.183016	-2.47847	7046	0.993391	10	1	ldl2021	MAGMA	FALSE	ldl2021.no.mhc.meta.hg37.magZ.cond.cov.FALSE.atc3.groups.out	1	1	FALSE	MAGMA_covF
S01F	-1.07571	0.422245	-1.90343	-0.247979	-2.54759	7046	0.994566	7	1	ldl2021	MAGMA	FALSE	ldl2021.no.mhc.meta.hg37.magZ.cond.cov.FALSE.atc3.groups.out	1	1	FALSE	MAGMA_covF
N07A	-1.32483	0.499247	-2.30351	-0.346159	-2.65366	7046	0.99601	5	1	ldl2021	MAGMA	FALSE	ldl2021.no.mhc.meta.hg37.magZ.cond.cov.FALSE.atc3.groups.out	1	1	FALSE	MAGMA_covF
C01B	-0.726069	0.264266	-1.24411	-0.208028	-2.74749	7046	0.99699	18	1	ldl2021	MAGMA	FALSE	ldl2021.no.mhc.meta.hg37.magZ.cond.cov.FALSE.atc3.groups.out	1	1	FALSE	MAGMA_covF
N01B	-0.80855	0.289196	-1.37546	-0.241638	-2.79585	7046	0.997405	15	1	ldl2021	MAGMA	FALSE	ldl2021.no.mhc.meta.hg37.magZ.cond.cov.FALSE.atc3.groups.out	1	1	FALSE	MAGMA_covF
S01G	-0.819427	0.288492	-1.38496	-0.253896	-2.84038	7046	0.997741	15	1	ldl2021	MAGMA	FALSE	ldl2021.no.mhc.meta.hg37.magZ.cond.cov.FALSE.atc3.groups.out	1	1	FALSE	MAGMA_covF
G02A	-1.40001	0.455772	-2.29346	-0.506563	-3.07174	7046	0.998932	6	1	ldl2021	MAGMA	FALSE	ldl2021.no.mhc.meta.hg37.magZ.cond.cov.FALSE.atc3.groups.out	1	1	FALSE	MAGMA_covF
G04C	-1.41754	0.4557	-2.31085	-0.524235	-3.1107	7046	0.999063	6	1	ldl2021	MAGMA	FALSE	ldl2021.no.mhc.meta.hg37.magZ.cond.cov.FALSE.atc3.groups.out	1	1	FALSE	MAGMA_covF
N06D	-1.42668	0.421901	-2.25374	-0.59963	-3.38156	7046	0.999638	7	1	ldl2021	MAGMA	FALSE	ldl2021.no.mhc.meta.hg37.magZ.cond.cov.FALSE.atc3.groups.out	1	1	FALSE	MAGMA_covF
C04A	-0.938364	0.271138	-1.46988	-0.406851	-3.46083	7046	0.999729	17	1	ldl2021	MAGMA	FALSE	ldl2021.no.mhc.meta.hg37.magZ.cond.cov.FALSE.atc3.groups.out	1	1	FALSE	MAGMA_covF
N01A	-0.900326	0.244482	-1.37958	-0.421068	-3.68258	7046	0.999884	21	1	ldl2021	MAGMA	FALSE	ldl2021.no.mhc.meta.hg37.magZ.cond.cov.FALSE.atc3.groups.out	1	1	FALSE	MAGMA_covF
N03A	-0.750179	0.187178	-1.1171	-0.383254	-4.00784	7046	0.999969	36	1	ldl2021	MAGMA	FALSE	ldl2021.no.mhc.meta.hg37.magZ.cond.cov.FALSE.atc3.groups.out	1	1	FALSE	MAGMA_covF
C02C	-2.11928	0.498988	-3.09745	-1.14111	-4.24715	7046	0.999989	5	1	ldl2021	MAGMA	FALSE	ldl2021.no.mhc.meta.hg37.magZ.cond.cov.FALSE.atc3.groups.out	1	1	FALSE	MAGMA_covF
M03A	-1.27403	0.298824	-1.85981	-0.688241	-4.26347	7046	0.99999	14	1	ldl2021	MAGMA	FALSE	ldl2021.no.mhc.meta.hg37.magZ.cond.cov.FALSE.atc3.groups.out	1	1	FALSE	MAGMA_covF
N06A	-0.804449	0.165625	-1.12912	-0.479775	-4.85706	7046	0.999999	46	1	ldl2021	MAGMA	FALSE	ldl2021.no.mhc.meta.hg37.magZ.cond.cov.FALSE.atc3.groups.out	1	1	FALSE	MAGMA_covF
N05A	-0.821066	0.156115	-1.1271	-0.515033	-5.25936	7046	1	52	1	ldl2021	MAGMA	FALSE	ldl2021.no.mhc.meta.hg37.magZ.cond.cov.FALSE.atc3.groups.out	1	1	FALSE	MAGMA_covF
N05B	-1.69699	0.279429	-2.24475	-1.14922	-6.07306	7046	1	16	1	ldl2021	MAGMA	FALSE	ldl2021.no.mhc.meta.hg37.magZ.cond.cov.FALSE.atc3.groups.out	1	1	FALSE	MAGMA_covF
N05C	-1.73634	0.183695	-2.09644	-1.37625	-9.45234	7046	1	37	1	ldl2021	MAGMA	FALSE	ldl2021.no.mhc.meta.hg37.magZ.cond.cov.FALSE.atc3.groups.out	1	1	FALSE	MAGMA_covF
C10A	1.16999	0.128715	0.917668	1.42231	9.08977	7046	6.34723e-20	24	8.6957e-18	ldl2021	MAGMA	TRUE	ldl2021.no.mhc.meta.hg37.magZ.cond.cov.TRUE.atc3.groups.out	8.60049e-17	8.60049e-17	TRUE	MAGMA_covT
J01E	1.36069	0.327675	0.718347	2.00303	4.15256	7046	1.66331e-05	5	0.00113937	ldl2021	MAGMA	TRUE	ldl2021.no.mhc.meta.hg37.magZ.cond.cov.TRUE.atc3.groups.out	0.00152137	0.00152137	TRUE	MAGMA_covT
B03X	1.30911	0.363291	0.59695	2.02127	3.60348	7046	0.000158078	6	0.0052648	ldl2021	MAGMA	TRUE	ldl2021.no.mhc.meta.hg37.magZ.cond.cov.TRUE.atc3.groups.out	0.00720544	0.00720544	TRUE	MAGMA_covT
P02C	0.846832	0.238044	0.380193	1.31347	3.55745	7046	0.000188466	7	0.0052648	ldl2021	MAGMA	TRUE	ldl2021.no.mhc.meta.hg37.magZ.cond.cov.TRUE.atc3.groups.out	0.00813618	0.00813618	TRUE	MAGMA_covT
L01A	0.573791	0.161524	0.257156	0.890427	3.55236	7046	0.000192146	15	0.0052648	ldl2021	MAGMA	TRUE	ldl2021.no.mhc.meta.hg37.magZ.cond.cov.TRUE.atc3.groups.out	0.00813618	0.00813618	TRUE	MAGMA_covT
C03A	0.881169	0.298056	0.296889	1.46545	2.95639	7046	0.00156149	7	0.0356541	ldl2021	MAGMA	TRUE	ldl2021.no.mhc.meta.hg37.magZ.cond.cov.TRUE.atc3.groups.out	0.0364797	0.0364797	TRUE	MAGMA_covT
L04A	0.209787	0.0734812	0.0657423	0.353833	2.85498	7046	0.00215824	75	0.0406507	ldl2021	MAGMA	TRUE	ldl2021.no.mhc.meta.hg37.magZ.cond.cov.TRUE.atc3.groups.out	0.045694	0.045694	TRUE	MAGMA_covT
S01X	0.318422	0.112733	0.0974327	0.539412	2.82458	7046	0.00237376	16	0.0406507	ldl2021	MAGMA	TRUE	ldl2021.no.mhc.meta.hg37.magZ.cond.cov.TRUE.atc3.groups.out	0.0471015	0.0471015	TRUE	MAGMA_covT
C09C	0.65764	0.238455	0.190196	1.12508	2.75792	7046	0.00291603	8	0.0412019	ldl2021	MAGMA	TRUE	ldl2021.no.mhc.meta.hg37.magZ.cond.cov.TRUE.atc3.groups.out	0.0523769	0.0523769	FALSE	MAGMA_covT
L01E	0.223895	0.0814815	0.0641668	0.383623	2.7478	7046	0.00300744	82	0.0412019	ldl2021	MAGMA	TRUE	ldl2021.no.mhc.meta.hg37.magZ.cond.cov.TRUE.atc3.groups.out	0.0526471	0.0526471	FALSE	MAGMA_covT
M02A	0.401315	0.148375	0.110456	0.692175	2.70473	7046	0.00342616	27	0.0426713	ldl2021	MAGMA	TRUE	ldl2021.no.mhc.meta.hg37.magZ.cond.cov.TRUE.atc3.groups.out	0.0569278	0.0569278	FALSE	MAGMA_covT
N04A	0.770537	0.294291	0.193638	1.34744	2.61828	7046	0.00442815	7	0.0505548	ldl2021	MAGMA	TRUE	ldl2021.no.mhc.meta.hg37.magZ.cond.cov.TRUE.atc3.groups.out	0.0695754	0.0695754	FALSE	MAGMA_covT
C08C	0.50944	0.200025	0.117331	0.901548	2.54688	7046	0.00544501	18	0.0573821	ldl2021	MAGMA	TRUE	ldl2021.no.mhc.meta.hg37.magZ.cond.cov.TRUE.atc3.groups.out	0.0828988	0.0828988	FALSE	MAGMA_covT
B02A	0.465945	0.213037	0.0483293	0.883561	2.18716	7046	0.0143818	6	0.140736	ldl2021	MAGMA	TRUE	ldl2021.no.mhc.meta.hg37.magZ.cond.cov.TRUE.atc3.groups.out	0.161758	0.161758	FALSE	MAGMA_covT
A05A	0.503937	0.233479	0.0462478	0.961625	2.15838	7046	0.0154659	7	0.141255	ldl2021	MAGMA	TRUE	ldl2021.no.mhc.meta.hg37.magZ.cond.cov.TRUE.atc3.groups.out	0.16744	0.16744	FALSE	MAGMA_covT
A16A	0.244241	0.117362	0.0141754	0.474306	2.08108	7046	0.0187311	20	0.15295	ldl2021	MAGMA	TRUE	ldl2021.no.mhc.meta.hg37.magZ.cond.cov.TRUE.atc3.groups.out	0.194824	0.194824	FALSE	MAGMA_covT
N05A	0.271125	0.130619	0.0150728	0.527178	2.0757	7046	0.0189791	52	0.15295	ldl2021	MAGMA	TRUE	ldl2021.no.mhc.meta.hg37.magZ.cond.cov.TRUE.atc3.groups.out	0.194824	0.194824	FALSE	MAGMA_covT
L01B	0.273206	0.134169	0.0101956	0.536217	2.03629	7046	0.0208792	18	0.158914	ldl2021	MAGMA	TRUE	ldl2021.no.mhc.meta.hg37.magZ.cond.cov.TRUE.atc3.groups.out	0.203535	0.203535	FALSE	MAGMA_covT
N04B	0.404022	0.209982	-0.00760637	0.81565	1.92408	7046	0.0271926	16	0.196073	ldl2021	MAGMA	TRUE	ldl2021.no.mhc.meta.hg37.magZ.cond.cov.TRUE.atc3.groups.out	0.236192	0.236192	FALSE	MAGMA_covT
D11A	0.205629	0.112008	-0.0139414	0.425199	1.83583	7046	0.0332122	25	0.223895	ldl2021	MAGMA	TRUE	ldl2021.no.mhc.meta.hg37.magZ.cond.cov.TRUE.atc3.groups.out	0.262745	0.262745	FALSE	MAGMA_covT
B05C	0.33881	0.186329	-0.0264516	0.704071	1.81834	7046	0.0345274	9	0.223895	ldl2021	MAGMA	TRUE	ldl2021.no.mhc.meta.hg37.magZ.cond.cov.TRUE.atc3.groups.out	0.264466	0.264466	FALSE	MAGMA_covT
G04B	0.250957	0.14089	-0.0252304	0.527144	1.78122	7046	0.0374596	24	0.223895	ldl2021	MAGMA	TRUE	ldl2021.no.mhc.meta.hg37.magZ.cond.cov.TRUE.atc3.groups.out	0.278889	0.278889	FALSE	MAGMA_covT
R03C	0.520978	0.293501	-0.0543709	1.09633	1.77505	7046	0.0379663	10	0.223895	ldl2021	MAGMA	TRUE	ldl2021.no.mhc.meta.hg37.magZ.cond.cov.TRUE.atc3.groups.out	0.281021	0.281021	FALSE	MAGMA_covT
P01C	0.450719	0.256085	-0.0512847	0.952724	1.76004	7046	0.0392225	5	0.223895	ldl2021	MAGMA	TRUE	ldl2021.no.mhc.meta.hg37.magZ.cond.cov.TRUE.atc3.groups.out	0.285549	0.285549	FALSE	MAGMA_covT
R03A	0.370254	0.243542	-0.107161	0.84767	1.52029	7046	0.0642417	15	0.340577	ldl2021	MAGMA	TRUE	ldl2021.no.mhc.meta.hg37.magZ.cond.cov.TRUE.atc3.groups.out	0.38012	0.38012	FALSE	MAGMA_covT
A03A	0.496012	0.331723	-0.154265	1.14629	1.49526	7046	0.0674459	21	0.340577	ldl2021	MAGMA	TRUE	ldl2021.no.mhc.meta.hg37.magZ.cond.cov.TRUE.atc3.groups.out	0.38586	0.38586	FALSE	MAGMA_covT
S01L	0.32313	0.218548	-0.105289	0.751549	1.47853	7046	0.0696548	5	0.340577	ldl2021	MAGMA	TRUE	ldl2021.no.mhc.meta.hg37.magZ.cond.cov.TRUE.atc3.groups.out	0.393576	0.393576	FALSE	MAGMA_covT
N05B	0.420092	0.285228	-0.139041	0.979225	1.47283	7046	0.0704212	16	0.340577	ldl2021	MAGMA	TRUE	ldl2021.no.mhc.meta.hg37.magZ.cond.cov.TRUE.atc3.groups.out	0.395937	0.395937	FALSE	MAGMA_covT
J01A	0.518455	0.354974	-0.177402	1.21431	1.46054	7046	0.0720929	8	0.340577	ldl2021	MAGMA	TRUE	ldl2021.no.mhc.meta.hg37.magZ.cond.cov.TRUE.atc3.groups.out	0.397097	0.397097	FALSE	MAGMA_covT
G03D	0.318234	0.267781	-0.206697	0.843165	1.18841	7046	0.117356	6	0.535925	ldl2021	MAGMA	TRUE	ldl2021.no.mhc.meta.hg37.magZ.cond.cov.TRUE.atc3.groups.out	0.540874	0.540874	FALSE	MAGMA_covT
A07A	0.395987	0.346889	-0.28402	1.07599	1.14154	7046	0.126842	8	0.560562	ldl2021	MAGMA	TRUE	ldl2021.no.mhc.meta.hg37.magZ.cond.cov.TRUE.atc3.groups.out	0.565367	0.565367	FALSE	MAGMA_covT
G01A	0.176545	0.158471	-0.134106	0.487196	1.11405	7046	0.132647	16	0.564771	ldl2021	MAGMA	TRUE	ldl2021.no.mhc.meta.hg37.magZ.cond.cov.TRUE.atc3.groups.out	0.580241	0.580241	FALSE	MAGMA_covT
N02A	0.212315	0.1933	-0.166611	0.591242	1.09837	7046	0.13604	17	0.564771	ldl2021	MAGMA	TRUE	ldl2021.no.mhc.meta.hg37.magZ.cond.cov.TRUE.atc3.groups.out	0.585821	0.585821	FALSE	MAGMA_covT
H01C	0.27201	0.256728	-0.231253	0.775274	1.05953	7046	0.144698	8	0.583047	ldl2021	MAGMA	TRUE	ldl2021.no.mhc.meta.hg37.magZ.cond.cov.TRUE.atc3.groups.out	0.603279	0.603279	FALSE	MAGMA_covT
N07X	0.176939	0.173956	-0.164066	0.517945	1.01715	7046	0.154558	8	0.604985	ldl2021	MAGMA	TRUE	ldl2021.no.mhc.meta.hg37.magZ.cond.cov.TRUE.atc3.groups.out	0.619605	0.619605	FALSE	MAGMA_covT
R01A	0.122333	0.13334	-0.139054	0.38372	0.91745	7046	0.179469	29	0.68298	ldl2021	MAGMA	TRUE	ldl2021.no.mhc.meta.hg37.magZ.cond.cov.TRUE.atc3.groups.out	0.666248	0.666248	FALSE	MAGMA_covT
S01F	0.287028	0.339499	-0.378493	0.952549	0.845445	7046	0.198946	7	0.693931	ldl2021	MAGMA	TRUE	ldl2021.no.mhc.meta.hg37.magZ.cond.cov.TRUE.atc3.groups.out	0.705705	0.705705	FALSE	MAGMA_covT
C01C	0.148458	0.179611	-0.203633	0.500549	0.826554	7046	0.204259	23	0.693931	ldl2021	MAGMA	TRUE	ldl2021.no.mhc.meta.hg37.magZ.cond.cov.TRUE.atc3.groups.out	0.715708	0.715708	FALSE	MAGMA_covT
V04C	0.118537	0.144093	-0.163929	0.401003	0.82264	7046	0.20537	21	0.693931	ldl2021	MAGMA	TRUE	ldl2021.no.mhc.meta.hg37.magZ.cond.cov.TRUE.atc3.groups.out	0.715708	0.715708	FALSE	MAGMA_covT
G04C	0.289863	0.360326	-0.416485	0.996211	0.804446	7046	0.210583	6	0.693931	ldl2021	MAGMA	TRUE	ldl2021.no.mhc.meta.hg37.magZ.cond.cov.TRUE.atc3.groups.out	0.725795	0.725795	FALSE	MAGMA_covT
J04A	0.171026	0.213761	-0.24801	0.590062	0.80008	7046	0.211846	9	0.693931	ldl2021	MAGMA	TRUE	ldl2021.no.mhc.meta.hg37.magZ.cond.cov.TRUE.atc3.groups.out	0.725795	0.725795	FALSE	MAGMA_covT
N03A	0.112227	0.140811	-0.163805	0.388258	0.797003	7046	0.212738	36	0.693931	ldl2021	MAGMA	TRUE	ldl2021.no.mhc.meta.hg37.magZ.cond.cov.TRUE.atc3.groups.out	0.725795	0.725795	FALSE	MAGMA_covT
N06B	0.141715	0.186572	-0.224022	0.507453	0.759573	7046	0.223767	16	0.712934	ldl2021	MAGMA	TRUE	ldl2021.no.mhc.meta.hg37.magZ.cond.cov.TRUE.atc3.groups.out	0.737304	0.737304	FALSE	MAGMA_covT
N07B	0.119624	0.162228	-0.198392	0.43764	0.73738	7046	0.230458	12	0.717562	ldl2021	MAGMA	TRUE	ldl2021.no.mhc.meta.hg37.magZ.cond.cov.TRUE.atc3.groups.out	0.745143	0.745143	FALSE	MAGMA_covT
C01A	0.192087	0.303088	-0.402057	0.786231	0.633765	7046	0.263127	6	0.801076	ldl2021	MAGMA	TRUE	ldl2021.no.mhc.meta.hg37.magZ.cond.cov.TRUE.atc3.groups.out	0.805654	0.805654	FALSE	MAGMA_covT
D08A	0.0902384	0.170331	-0.243661	0.424138	0.529783	7046	0.29814	14	0.812954	ldl2021	MAGMA	TRUE	ldl2021.no.mhc.meta.hg37.magZ.cond.cov.TRUE.atc3.groups.out	0.841623	0.841623	FALSE	MAGMA_covT
R05D	0.151768	0.290183	-0.417077	0.720613	0.523009	7046	0.300492	5	0.812954	ldl2021	MAGMA	TRUE	ldl2021.no.mhc.meta.hg37.magZ.cond.cov.TRUE.atc3.groups.out	0.842996	0.842996	FALSE	MAGMA_covT
D06A	0.125467	0.241739	-0.348415	0.599348	0.519016	7046	0.301883	9	0.812954	ldl2021	MAGMA	TRUE	ldl2021.no.mhc.meta.hg37.magZ.cond.cov.TRUE.atc3.groups.out	0.84399	0.84399	FALSE	MAGMA_covT
M01A	0.0675931	0.132696	-0.192531	0.327717	0.509383	7046	0.30525	51	0.812954	ldl2021	MAGMA	TRUE	ldl2021.no.mhc.meta.hg37.magZ.cond.cov.TRUE.atc3.groups.out	0.849309	0.849309	FALSE	MAGMA_covT
M05B	0.0822734	0.175333	-0.261432	0.425978	0.469242	7046	0.319456	13	0.812954	ldl2021	MAGMA	TRUE	ldl2021.no.mhc.meta.hg37.magZ.cond.cov.TRUE.atc3.groups.out	0.87624	0.87624	FALSE	MAGMA_covT
S01E	0.0830999	0.187073	-0.283619	0.449819	0.444212	7046	0.328452	31	0.812954	ldl2021	MAGMA	TRUE	ldl2021.no.mhc.meta.hg37.magZ.cond.cov.TRUE.atc3.groups.out	0.894852	0.894852	FALSE	MAGMA_covT
H02A	0.085286	0.194962	-0.296898	0.46747	0.43745	7046	0.330899	13	0.812954	ldl2021	MAGMA	TRUE	ldl2021.no.mhc.meta.hg37.magZ.cond.cov.TRUE.atc3.groups.out	0.894947	0.894947	FALSE	MAGMA_covT
S01B	0.0638263	0.161617	-0.252991	0.380644	0.394924	7046	0.346455	24	0.812954	ldl2021	MAGMA	TRUE	ldl2021.no.mhc.meta.hg37.magZ.cond.cov.TRUE.atc3.groups.out	0.909222	0.909222	FALSE	MAGMA_covT
C07A	0.0852963	0.21793	-0.341912	0.512505	0.391393	7046	0.347759	24	0.812954	ldl2021	MAGMA	TRUE	ldl2021.no.mhc.meta.hg37.magZ.cond.cov.TRUE.atc3.groups.out	0.909679	0.909679	FALSE	MAGMA_covT
S03A	0.108532	0.280934	-0.442184	0.659247	0.386324	7046	0.349634	6	0.812954	ldl2021	MAGMA	TRUE	ldl2021.no.mhc.meta.hg37.magZ.cond.cov.TRUE.atc3.groups.out	0.910293	0.910293	FALSE	MAGMA_covT
B01A	0.0468269	0.125866	-0.199909	0.293563	0.372037	7046	0.354938	48	0.812954	ldl2021	MAGMA	TRUE	ldl2021.no.mhc.meta.hg37.magZ.cond.cov.TRUE.atc3.groups.out	0.917827	0.917827	FALSE	MAGMA_covT
M04A	0.0815676	0.222593	-0.354781	0.517916	0.366443	7046	0.357023	8	0.812954	ldl2021	MAGMA	TRUE	ldl2021.no.mhc.meta.hg37.magZ.cond.cov.TRUE.atc3.groups.out	0.919973	0.919973	FALSE	MAGMA_covT
J01D	0.0826401	0.233803	-0.375683	0.540963	0.353461	7046	0.361877	13	0.812954	ldl2021	MAGMA	TRUE	ldl2021.no.mhc.meta.hg37.magZ.cond.cov.TRUE.atc3.groups.out	0.923638	0.923638	FALSE	MAGMA_covT
G02C	0.0728722	0.214203	-0.347031	0.492775	0.340201	7046	0.366858	15	0.812954	ldl2021	MAGMA	TRUE	ldl2021.no.mhc.meta.hg37.magZ.cond.cov.TRUE.atc3.groups.out	0.925171	0.925171	FALSE	MAGMA_covT
C02C	0.139336	0.413317	-0.670891	0.949562	0.337116	7046	0.36802	5	0.812954	ldl2021	MAGMA	TRUE	ldl2021.no.mhc.meta.hg37.magZ.cond.cov.TRUE.atc3.groups.out	0.925171	0.925171	FALSE	MAGMA_covT
C02D	0.118503	0.355289	-0.57797	0.814977	0.333541	7046	0.369368	5	0.812954	ldl2021	MAGMA	TRUE	ldl2021.no.mhc.meta.hg37.magZ.cond.cov.TRUE.atc3.groups.out	0.925711	0.925711	FALSE	MAGMA_covT
A04A	0.085589	0.274926	-0.453349	0.624527	0.311317	7046	0.377785	10	0.812954	ldl2021	MAGMA	TRUE	ldl2021.no.mhc.meta.hg37.magZ.cond.cov.TRUE.atc3.groups.out	0.928214	0.928214	FALSE	MAGMA_covT
C03C	0.0672255	0.228738	-0.38117	0.515621	0.293897	7046	0.384422	6	0.812954	ldl2021	MAGMA	TRUE	ldl2021.no.mhc.meta.hg37.magZ.cond.cov.TRUE.atc3.groups.out	0.928214	0.928214	FALSE	MAGMA_covT
N06A	0.0373073	0.131877	-0.221212	0.295826	0.282894	7046	0.388633	46	0.812954	ldl2021	MAGMA	TRUE	ldl2021.no.mhc.meta.hg37.magZ.cond.cov.TRUE.atc3.groups.out	0.928214	0.928214	FALSE	MAGMA_covT
S02A	0.0579234	0.205571	-0.345057	0.460903	0.281769	7046	0.389065	10	0.812954	ldl2021	MAGMA	TRUE	ldl2021.no.mhc.meta.hg37.magZ.cond.cov.TRUE.atc3.groups.out	0.928214	0.928214	FALSE	MAGMA_covT
D06B	0.0509239	0.185143	-0.312012	0.41386	0.275052	7046	0.391642	10	0.812954	ldl2021	MAGMA	TRUE	ldl2021.no.mhc.meta.hg37.magZ.cond.cov.TRUE.atc3.groups.out	0.928214	0.928214	FALSE	MAGMA_covT
A06A	0.027447	0.2007	-0.365985	0.420879	0.136756	7046	0.445614	19	0.91118	ldl2021	MAGMA	TRUE	ldl2021.no.mhc.meta.hg37.magZ.cond.cov.TRUE.atc3.groups.out	0.970539	0.970539	FALSE	MAGMA_covT
N01B	0.0212319	0.182039	-0.335619	0.378083	0.116634	7046	0.453577	15	0.913824	ldl2021	MAGMA	TRUE	ldl2021.no.mhc.meta.hg37.magZ.cond.cov.TRUE.atc3.groups.out	0.980546	0.980546	FALSE	MAGMA_covT
D01A	0.0132034	0.179374	-0.338423	0.36483	0.0736084	7046	0.470662	13	0.932234	ldl2021	MAGMA	TRUE	ldl2021.no.mhc.meta.hg37.magZ.cond.cov.TRUE.atc3.groups.out	0.999999	0.999999	FALSE	MAGMA_covT
L01C	0.00411818	0.152039	-0.293923	0.30216	0.0270864	7046	0.489196	15	0.932234	ldl2021	MAGMA	TRUE	ldl2021.no.mhc.meta.hg37.magZ.cond.cov.TRUE.atc3.groups.out	0.999999	0.999999	FALSE	MAGMA_covT
R05C	0.00450126	0.205109	-0.397573	0.406576	0.0219457	7046	0.491246	5	0.932234	ldl2021	MAGMA	TRUE	ldl2021.no.mhc.meta.hg37.magZ.cond.cov.TRUE.atc3.groups.out	0.999999	0.999999	FALSE	MAGMA_covT
A11H	0.00308848	0.166453	-0.323209	0.329386	0.0185547	7046	0.492598	7	0.932234	ldl2021	MAGMA	TRUE	ldl2021.no.mhc.meta.hg37.magZ.cond.cov.TRUE.atc3.groups.out	0.999999	0.999999	FALSE	MAGMA_covT
R03B	-0.00122943	0.201346	-0.395928	0.393469	-0.00610604	7046	0.502436	15	0.932234	ldl2021	MAGMA	TRUE	ldl2021.no.mhc.meta.hg37.magZ.cond.cov.TRUE.atc3.groups.out	0.999999	0.999999	FALSE	MAGMA_covT
S02B	-0.00299645	0.307051	-0.604909	0.598917	-0.00975879	7046	0.503893	5	0.932234	ldl2021	MAGMA	TRUE	ldl2021.no.mhc.meta.hg37.magZ.cond.cov.TRUE.atc3.groups.out	0.999999	0.999999	FALSE	MAGMA_covT
C01B	-0.00391453	0.150907	-0.299738	0.291909	-0.02594	7046	0.510347	18	0.932234	ldl2021	MAGMA	TRUE	ldl2021.no.mhc.meta.hg37.magZ.cond.cov.TRUE.atc3.groups.out	0.999999	0.999999	FALSE	MAGMA_covT
L01F	-0.00961166	0.0914324	-0.188847	0.169623	-0.105123	7046	0.541859	54	0.962851	ldl2021	MAGMA	TRUE	ldl2021.no.mhc.meta.hg37.magZ.cond.cov.TRUE.atc3.groups.out	0.999999	0.999999	FALSE	MAGMA_covT
R06A	-0.0227626	0.178966	-0.37359	0.328065	-0.12719	7046	0.550603	31	0.962851	ldl2021	MAGMA	TRUE	ldl2021.no.mhc.meta.hg37.magZ.cond.cov.TRUE.atc3.groups.out	0.999999	0.999999	FALSE	MAGMA_covT
J05A	-0.0158409	0.108932	-0.229381	0.197699	-0.14542	7046	0.557808	41	0.962851	ldl2021	MAGMA	TRUE	ldl2021.no.mhc.meta.hg37.magZ.cond.cov.TRUE.atc3.groups.out	0.999999	0.999999	FALSE	MAGMA_covT
A03B	-0.0860922	0.507508	-1.08096	0.908775	-0.169637	7046	0.56735	5	0.962851	ldl2021	MAGMA	TRUE	ldl2021.no.mhc.meta.hg37.magZ.cond.cov.TRUE.atc3.groups.out	0.999999	0.999999	FALSE	MAGMA_covT
N06D	-0.0555003	0.317003	-0.676922	0.565922	-0.175078	7046	0.569488	7	0.962851	ldl2021	MAGMA	TRUE	ldl2021.no.mhc.meta.hg37.magZ.cond.cov.TRUE.atc3.groups.out	0.999999	0.999999	FALSE	MAGMA_covT
A07E	-0.0335468	0.18124	-0.388831	0.321738	-0.185096	7046	0.573421	11	0.962851	ldl2021	MAGMA	TRUE	ldl2021.no.mhc.meta.hg37.magZ.cond.cov.TRUE.atc3.groups.out	0.999999	0.999999	FALSE	MAGMA_covT
V03A	-0.0255024	0.116395	-0.253671	0.202667	-0.219102	7046	0.586712	27	0.962851	ldl2021	MAGMA	TRUE	ldl2021.no.mhc.meta.hg37.magZ.cond.cov.TRUE.atc3.groups.out	0.999999	0.999999	FALSE	MAGMA_covT
S01C	-0.0697568	0.29677	-0.651515	0.512001	-0.235054	7046	0.592913	5	0.962851	ldl2021	MAGMA	TRUE	ldl2021.no.mhc.meta.hg37.magZ.cond.cov.TRUE.atc3.groups.out	0.999999	0.999999	FALSE	MAGMA_covT
G03G	-0.0972654	0.41347	-0.907791	0.71326	-0.235242	7046	0.592986	5	0.962851	ldl2021	MAGMA	TRUE	ldl2021.no.mhc.meta.hg37.magZ.cond.cov.TRUE.atc3.groups.out	0.999999	0.999999	FALSE	MAGMA_covT
S01G	-0.0570473	0.21677	-0.481982	0.367888	-0.263169	7046	0.603786	15	0.962851	ldl2021	MAGMA	TRUE	ldl2021.no.mhc.meta.hg37.magZ.cond.cov.TRUE.atc3.groups.out	0.999999	0.999999	FALSE	MAGMA_covT
S01A	-0.0359392	0.134663	-0.299919	0.22804	-0.266883	7046	0.605216	30	0.962851	ldl2021	MAGMA	TRUE	ldl2021.no.mhc.meta.hg37.magZ.cond.cov.TRUE.atc3.groups.out	0.999999	0.999999	FALSE	MAGMA_covT
A02B	-0.0496561	0.175402	-0.393497	0.294184	-0.283099	7046	0.611445	22	0.962851	ldl2021	MAGMA	TRUE	ldl2021.no.mhc.meta.hg37.magZ.cond.cov.TRUE.atc3.groups.out	0.999999	0.999999	FALSE	MAGMA_covT
A01A	-0.0432586	0.132161	-0.302334	0.215816	-0.327318	7046	0.628281	22	0.972723	ldl2021	MAGMA	TRUE	ldl2021.no.mhc.meta.hg37.magZ.cond.cov.TRUE.atc3.groups.out	0.999999	0.999999	FALSE	MAGMA_covT
B02B	-0.0726348	0.21557	-0.495217	0.349947	-0.336943	7046	0.631915	11	0.972723	ldl2021	MAGMA	TRUE	ldl2021.no.mhc.meta.hg37.magZ.cond.cov.TRUE.atc3.groups.out	0.999999	0.999999	FALSE	MAGMA_covT
C02A	-0.125856	0.318467	-0.750147	0.498435	-0.395193	7046	0.653644	9	0.994991	ldl2021	MAGMA	TRUE	ldl2021.no.mhc.meta.hg37.magZ.cond.cov.TRUE.atc3.groups.out	0.999999	0.999999	FALSE	MAGMA_covT
L02A	-0.111133	0.266839	-0.634217	0.411952	-0.416478	7046	0.661464	9	0.99583	ldl2021	MAGMA	TRUE	ldl2021.no.mhc.meta.hg37.magZ.cond.cov.TRUE.atc3.groups.out	0.999999	0.999999	FALSE	MAGMA_covT
D10A	-0.0756923	0.138326	-0.346854	0.195469	-0.547201	7046	0.707871	17	0.999197	ldl2021	MAGMA	TRUE	ldl2021.no.mhc.meta.hg37.magZ.cond.cov.TRUE.atc3.groups.out	0.999999	0.999999	FALSE	MAGMA_covT
L03A	-0.0746266	0.133262	-0.33586	0.186607	-0.559999	7046	0.712251	28	0.999197	ldl2021	MAGMA	TRUE	ldl2021.no.mhc.meta.hg37.magZ.cond.cov.TRUE.atc3.groups.out	0.999999	0.999999	FALSE	MAGMA_covT
S01H	-0.156208	0.263166	-0.672092	0.359676	-0.593573	7046	0.723592	8	0.999197	ldl2021	MAGMA	TRUE	ldl2021.no.mhc.meta.hg37.magZ.cond.cov.TRUE.atc3.groups.out	0.999999	0.999999	FALSE	MAGMA_covT
C05A	-0.096383	0.151237	-0.392853	0.200087	-0.637298	7046	0.738024	16	0.999197	ldl2021	MAGMA	TRUE	ldl2021.no.mhc.meta.hg37.magZ.cond.cov.TRUE.atc3.groups.out	0.999999	0.999999	FALSE	MAGMA_covT
M03B	-0.186003	0.285368	-0.745411	0.373405	-0.6518	7046	0.742724	10	0.999197	ldl2021	MAGMA	TRUE	ldl2021.no.mhc.meta.hg37.magZ.cond.cov.TRUE.atc3.groups.out	0.999999	0.999999	FALSE	MAGMA_covT
J01C	-0.278084	0.377705	-1.0185	0.462331	-0.736247	7046	0.769198	6	0.999197	ldl2021	MAGMA	TRUE	ldl2021.no.mhc.meta.hg37.magZ.cond.cov.TRUE.atc3.groups.out	0.999999	0.999999	FALSE	MAGMA_covT
A10B	-0.0978368	0.129259	-0.351224	0.15555	-0.756904	7046	0.775434	44	0.999197	ldl2021	MAGMA	TRUE	ldl2021.no.mhc.meta.hg37.magZ.cond.cov.TRUE.atc3.groups.out	0.999999	0.999999	FALSE	MAGMA_covT
C09A	-0.234643	0.272103	-0.768047	0.298761	-0.862331	7046	0.805733	14	0.999197	ldl2021	MAGMA	TRUE	ldl2021.no.mhc.meta.hg37.magZ.cond.cov.TRUE.atc3.groups.out	0.999999	0.999999	FALSE	MAGMA_covT
H01B	-0.760703	0.859869	-2.44631	0.924898	-0.884674	7046	0.811819	5	0.999197	ldl2021	MAGMA	TRUE	ldl2021.no.mhc.meta.hg37.magZ.cond.cov.TRUE.atc3.groups.out	0.999999	0.999999	FALSE	MAGMA_covT
B06A	-0.237216	0.266273	-0.759192	0.284759	-0.890877	7046	0.813487	7	0.999197	ldl2021	MAGMA	TRUE	ldl2021.no.mhc.meta.hg37.magZ.cond.cov.TRUE.atc3.groups.out	0.999999	0.999999	FALSE	MAGMA_covT
J01F	-0.272379	0.284103	-0.829307	0.284549	-0.958734	7046	0.831137	11	0.999197	ldl2021	MAGMA	TRUE	ldl2021.no.mhc.meta.hg37.magZ.cond.cov.TRUE.atc3.groups.out	0.999999	0.999999	FALSE	MAGMA_covT
C01D	-0.226332	0.228696	-0.674646	0.221982	-0.989661	7046	0.838813	13	0.999197	ldl2021	MAGMA	TRUE	ldl2021.no.mhc.meta.hg37.magZ.cond.cov.TRUE.atc3.groups.out	0.999999	0.999999	FALSE	MAGMA_covT
D05A	-0.319921	0.317582	-0.942478	0.302635	-1.00737	7046	0.843103	6	0.999197	ldl2021	MAGMA	TRUE	ldl2021.no.mhc.meta.hg37.magZ.cond.cov.TRUE.atc3.groups.out	0.999999	0.999999	FALSE	MAGMA_covT
H05B	-0.388328	0.378641	-1.13058	0.353923	-1.02558	7046	0.847438	6	0.999197	ldl2021	MAGMA	TRUE	ldl2021.no.mhc.meta.hg37.magZ.cond.cov.TRUE.atc3.groups.out	0.999999	0.999999	FALSE	MAGMA_covT
B05X	-0.19909	0.191097	-0.573698	0.175517	-1.04183	7046	0.851237	7	0.999197	ldl2021	MAGMA	TRUE	ldl2021.no.mhc.meta.hg37.magZ.cond.cov.TRUE.atc3.groups.out	0.999999	0.999999	FALSE	MAGMA_covT
M09A	-0.244351	0.227561	-0.690439	0.201737	-1.07378	7046	0.858522	8	0.999197	ldl2021	MAGMA	TRUE	ldl2021.no.mhc.meta.hg37.magZ.cond.cov.TRUE.atc3.groups.out	0.999999	0.999999	FALSE	MAGMA_covT
G03X	-0.269136	0.247336	-0.753989	0.215716	-1.08814	7046	0.861715	8	0.999197	ldl2021	MAGMA	TRUE	ldl2021.no.mhc.meta.hg37.magZ.cond.cov.TRUE.atc3.groups.out	0.999999	0.999999	FALSE	MAGMA_covT
J01X	-0.588048	0.50442	-1.57686	0.400768	-1.16579	7046	0.87813	7	0.999197	ldl2021	MAGMA	TRUE	ldl2021.no.mhc.meta.hg37.magZ.cond.cov.TRUE.atc3.groups.out	0.999999	0.999999	FALSE	MAGMA_covT
L01D	-0.192279	0.163297	-0.51239	0.127832	-1.17748	7046	0.880479	12	0.999197	ldl2021	MAGMA	TRUE	ldl2021.no.mhc.meta.hg37.magZ.cond.cov.TRUE.atc3.groups.out	0.999999	0.999999	FALSE	MAGMA_covT
C01E	-0.247031	0.202274	-0.643549	0.149487	-1.22127	7046	0.888987	9	0.999197	ldl2021	MAGMA	TRUE	ldl2021.no.mhc.meta.hg37.magZ.cond.cov.TRUE.atc3.groups.out	0.999999	0.999999	FALSE	MAGMA_covT
M03A	-0.503359	0.407497	-1.30217	0.295457	-1.23525	7046	0.89161	14	0.999197	ldl2021	MAGMA	TRUE	ldl2021.no.mhc.meta.hg37.magZ.cond.cov.TRUE.atc3.groups.out	0.999999	0.999999	FALSE	MAGMA_covT
D07X	-0.28547	0.213985	-0.704945	0.134005	-1.33407	7046	0.908887	9	0.999197	ldl2021	MAGMA	TRUE	ldl2021.no.mhc.meta.hg37.magZ.cond.cov.TRUE.atc3.groups.out	0.999999	0.999999	FALSE	MAGMA_covT
N02C	-0.382738	0.275769	-0.923328	0.157853	-1.38789	7046	0.917393	20	0.999197	ldl2021	MAGMA	TRUE	ldl2021.no.mhc.meta.hg37.magZ.cond.cov.TRUE.atc3.groups.out	0.999999	0.999999	FALSE	MAGMA_covT
R02A	-0.236153	0.165616	-0.56081	0.0885029	-1.42591	7046	0.923031	17	0.999197	ldl2021	MAGMA	TRUE	ldl2021.no.mhc.meta.hg37.magZ.cond.cov.TRUE.atc3.groups.out	0.999999	0.999999	FALSE	MAGMA_covT
J01G	-0.424645	0.294706	-1.00236	0.153068	-1.44091	7046	0.925173	10	0.999197	ldl2021	MAGMA	TRUE	ldl2021.no.mhc.meta.hg37.magZ.cond.cov.TRUE.atc3.groups.out	0.999999	0.999999	FALSE	MAGMA_covT
A08A	-0.488677	0.338886	-1.153	0.175641	-1.44201	7046	0.925328	10	0.999197	ldl2021	MAGMA	TRUE	ldl2021.no.mhc.meta.hg37.magZ.cond.cov.TRUE.atc3.groups.out	0.999999	0.999999	FALSE	MAGMA_covT
L02B	-0.234567	0.159872	-0.547964	0.0788295	-1.46722	7046	0.92882	16	0.999197	ldl2021	MAGMA	TRUE	ldl2021.no.mhc.meta.hg37.magZ.cond.cov.TRUE.atc3.groups.out	0.999999	0.999999	FALSE	MAGMA_covT
J01M	-0.409209	0.273823	-0.945984	0.127566	-1.49443	7046	0.932446	9	0.999197	ldl2021	MAGMA	TRUE	ldl2021.no.mhc.meta.hg37.magZ.cond.cov.TRUE.atc3.groups.out	0.999999	0.999999	FALSE	MAGMA_covT
H01A	-0.301601	0.20024	-0.694131	0.0909298	-1.5062	7046	0.933969	7	0.999197	ldl2021	MAGMA	TRUE	ldl2021.no.mhc.meta.hg37.magZ.cond.cov.TRUE.atc3.groups.out	0.999999	0.999999	FALSE	MAGMA_covT
G03C	-0.580809	0.37109	-1.30826	0.146639	-1.56514	7046	0.941203	7	0.999197	ldl2021	MAGMA	TRUE	ldl2021.no.mhc.meta.hg37.magZ.cond.cov.TRUE.atc3.groups.out	0.999999	0.999999	FALSE	MAGMA_covT
C02K	-0.437181	0.267022	-0.960623	0.0862618	-1.63725	7046	0.949188	9	0.999197	ldl2021	MAGMA	TRUE	ldl2021.no.mhc.meta.hg37.magZ.cond.cov.TRUE.atc3.groups.out	0.999999	0.999999	FALSE	MAGMA_covT
D07A	-0.242084	0.143646	-0.523673	0.0395052	-1.68528	7046	0.954011	26	0.999197	ldl2021	MAGMA	TRUE	ldl2021.no.mhc.meta.hg37.magZ.cond.cov.TRUE.atc3.groups.out	0.999999	0.999999	FALSE	MAGMA_covT
P01B	-0.298093	0.175909	-0.642928	0.0467424	-1.69458	7046	0.954901	13	0.999197	ldl2021	MAGMA	TRUE	ldl2021.no.mhc.meta.hg37.magZ.cond.cov.TRUE.atc3.groups.out	0.999999	0.999999	FALSE	MAGMA_covT
N02B	-0.294714	0.160537	-0.609413	0.0199862	-1.8358	7046	0.966786	17	0.999197	ldl2021	MAGMA	TRUE	ldl2021.no.mhc.meta.hg37.magZ.cond.cov.TRUE.atc3.groups.out	0.999999	0.999999	FALSE	MAGMA_covT
J02A	-0.37336	0.203152	-0.7716	0.0248796	-1.83783	7046	0.966935	8	0.999197	ldl2021	MAGMA	TRUE	ldl2021.no.mhc.meta.hg37.magZ.cond.cov.TRUE.atc3.groups.out	0.999999	0.999999	FALSE	MAGMA_covT
N05C	-0.379654	0.202478	-0.776571	0.0172635	-1.87504	7046	0.969586	37	0.999197	ldl2021	MAGMA	TRUE	ldl2021.no.mhc.meta.hg37.magZ.cond.cov.TRUE.atc3.groups.out	0.999999	0.999999	FALSE	MAGMA_covT
C04A	-0.415582	0.221495	-0.849779	0.0186145	-1.87626	7046	0.96967	17	0.999197	ldl2021	MAGMA	TRUE	ldl2021.no.mhc.meta.hg37.magZ.cond.cov.TRUE.atc3.groups.out	0.999999	0.999999	FALSE	MAGMA_covT
L01X	-0.144699	0.0756007	-0.292899	0.00350107	-1.91399	7046	0.972169	63	0.999197	ldl2021	MAGMA	TRUE	ldl2021.no.mhc.meta.hg37.magZ.cond.cov.TRUE.atc3.groups.out	0.999999	0.999999	FALSE	MAGMA_covT
D04A	-0.558569	0.285161	-1.11757	0.000432812	-1.95878	7046	0.974911	9	0.999197	ldl2021	MAGMA	TRUE	ldl2021.no.mhc.meta.hg37.magZ.cond.cov.TRUE.atc3.groups.out	0.999999	0.999999	FALSE	MAGMA_covT
R03D	-0.374126	0.172995	-0.713249	-0.0350028	-2.16263	7046	0.984699	14	0.999197	ldl2021	MAGMA	TRUE	ldl2021.no.mhc.meta.hg37.magZ.cond.cov.TRUE.atc3.groups.out	0.999999	0.999999	FALSE	MAGMA_covT
A03F	-0.878191	0.367218	-1.59805	-0.158333	-2.39147	7046	0.991596	6	0.999197	ldl2021	MAGMA	TRUE	ldl2021.no.mhc.meta.hg37.magZ.cond.cov.TRUE.atc3.groups.out	0.999999	0.999999	FALSE	MAGMA_covT
N01A	-0.40373	0.165616	-0.728388	-0.0790716	-2.43774	7046	0.992598	21	0.999197	ldl2021	MAGMA	TRUE	ldl2021.no.mhc.meta.hg37.magZ.cond.cov.TRUE.atc3.groups.out	0.999999	0.999999	FALSE	MAGMA_covT
G03A	-0.676757	0.277608	-1.22095	-0.132561	-2.43781	7046	0.992599	7	0.999197	ldl2021	MAGMA	TRUE	ldl2021.no.mhc.meta.hg37.magZ.cond.cov.TRUE.atc3.groups.out	0.999999	0.999999	FALSE	MAGMA_covT
N07A	-1.1165	0.441391	-1.98175	-0.251238	-2.5295	7046	0.994278	5	0.999197	ldl2021	MAGMA	TRUE	ldl2021.no.mhc.meta.hg37.magZ.cond.cov.TRUE.atc3.groups.out	0.999999	0.999999	FALSE	MAGMA_covT
A11C	-0.66425	0.255587	-1.16528	-0.163222	-2.59892	7046	0.995314	6	0.999197	ldl2021	MAGMA	TRUE	ldl2021.no.mhc.meta.hg37.magZ.cond.cov.TRUE.atc3.groups.out	0.999999	0.999999	FALSE	MAGMA_covT
G02A	-1.35798	0.430298	-2.20149	-0.514464	-3.1559	7046	0.999197	6	0.999197	ldl2021	MAGMA	TRUE	ldl2021.no.mhc.meta.hg37.magZ.cond.cov.TRUE.atc3.groups.out	0.999999	0.999999	FALSE	MAGMA_covT
G03C	3.25574	0.398462	2.47464	4.03685	8.17078	7013	1.80247e-16	7	2.46939e-14	mdd	MAGMA	FALSE	mdd.no.mhc.pgc2025.magZ.cond.cov.FALSE.atc3.groups.out	3.05294e-14	3.05294e-14	TRUE	MAGMA_covF
G03X	2.51069	0.373401	1.77871	3.24267	6.72384	7013	9.5458e-12	8	6.53887e-10	mdd	MAGMA	FALSE	mdd.no.mhc.pgc2025.magZ.cond.cov.FALSE.atc3.groups.out	1.17587e-09	1.17587e-09	TRUE	MAGMA_covF
C08C	1.49283	0.249462	1.00381	1.98185	5.98418	7013	1.14096e-09	18	5.21037e-08	mdd	MAGMA	FALSE	mdd.no.mhc.pgc2025.magZ.cond.cov.FALSE.atc3.groups.out	1.03066e-07	1.03066e-07	TRUE	MAGMA_covF
N05C	0.961317	0.174917	0.618428	1.30421	5.49586	7013	2.01244e-08	37	6.8926e-07	mdd	MAGMA	FALSE	mdd.no.mhc.pgc2025.magZ.cond.cov.FALSE.atc3.groups.out	1.36343e-06	1.36343e-06	TRUE	MAGMA_covF
N02A	1.26623	0.256686	0.763053	1.76942	4.93302	7013	4.14171e-07	17	1.13483e-05	mdd	MAGMA	FALSE	mdd.no.mhc.pgc2025.magZ.cond.cov.FALSE.atc3.groups.out	2.33834e-05	2.33834e-05	TRUE	MAGMA_covF
A03A	1.0379	0.231058	0.584957	1.49084	4.49195	7013	3.58524e-06	21	8.1863e-05	mdd	MAGMA	FALSE	mdd.no.mhc.pgc2025.magZ.cond.cov.FALSE.atc3.groups.out	0.000161933	0.000161933	TRUE	MAGMA_covF
N05A	0.613516	0.14815	0.323097	0.903934	4.14119	7013	1.74785e-05	52	0.000342078	mdd	MAGMA	FALSE	mdd.no.mhc.pgc2025.magZ.cond.cov.FALSE.atc3.groups.out	0.000607264	0.000607264	TRUE	MAGMA_covF
N05B	1.0848	0.265348	0.56464	1.60496	4.08823	7013	2.19768e-05	16	0.000376353	mdd	MAGMA	FALSE	mdd.no.mhc.pgc2025.magZ.cond.cov.FALSE.atc3.groups.out	0.000726306	0.000726306	TRUE	MAGMA_covF
R06A	0.760872	0.190367	0.387695	1.13405	3.99687	7013	3.24221e-05	31	0.000493536	mdd	MAGMA	FALSE	mdd.no.mhc.pgc2025.magZ.cond.cov.FALSE.atc3.groups.out	0.000998453	0.000998453	TRUE	MAGMA_covF
G04B	0.736336	0.216524	0.311884	1.16079	3.40071	7013	0.000337925	24	0.00462957	mdd	MAGMA	FALSE	mdd.no.mhc.pgc2025.magZ.cond.cov.FALSE.atc3.groups.out	0.00847942	0.00847942	TRUE	MAGMA_covF
G03D	1.41383	0.43217	0.566651	2.26102	3.27148	7013	0.000537521	6	0.00669458	mdd	MAGMA	FALSE	mdd.no.mhc.pgc2025.magZ.cond.cov.FALSE.atc3.groups.out	0.012139	0.012139	TRUE	MAGMA_covF
A03B	1.52943	0.47331	0.601603	2.45727	3.23136	7013	0.000618867	5	0.00693035	mdd	MAGMA	FALSE	mdd.no.mhc.pgc2025.magZ.cond.cov.FALSE.atc3.groups.out	0.013747	0.013747	TRUE	MAGMA_covF
N07B	0.977525	0.305868	0.377931	1.57712	3.1959	7013	0.000700064	12	0.00693035	mdd	MAGMA	FALSE	mdd.no.mhc.pgc2025.magZ.cond.cov.FALSE.atc3.groups.out	0.0150569	0.0150569	TRUE	MAGMA_covF
M03A	0.900785	0.283523	0.344994	1.45658	3.17711	7013	0.000746974	14	0.00693035	mdd	MAGMA	FALSE	mdd.no.mhc.pgc2025.magZ.cond.cov.FALSE.atc3.groups.out	0.0155715	0.0155715	TRUE	MAGMA_covF
G03A	1.26387	0.400085	0.479584	2.04816	3.15901	7013	0.000794894	7	0.00693035	mdd	MAGMA	FALSE	mdd.no.mhc.pgc2025.magZ.cond.cov.FALSE.atc3.groups.out	0.0159681	0.0159681	TRUE	MAGMA_covF
L02A	1.11324	0.35299	0.421269	1.8052	3.15373	7013	0.000809384	9	0.00693035	mdd	MAGMA	FALSE	mdd.no.mhc.pgc2025.magZ.cond.cov.FALSE.atc3.groups.out	0.0159681	0.0159681	TRUE	MAGMA_covF
C01A	1.35206	0.432473	0.504278	2.19983	3.12634	7013	0.00088861	6	0.00711223	mdd	MAGMA	FALSE	mdd.no.mhc.pgc2025.magZ.cond.cov.FALSE.atc3.groups.out	0.0172009	0.0172009	TRUE	MAGMA_covF
N07A	1.47273	0.473321	0.544883	2.40059	3.11149	7013	0.000934453	5	0.00711223	mdd	MAGMA	FALSE	mdd.no.mhc.pgc2025.magZ.cond.cov.FALSE.atc3.groups.out	0.0173634	0.0173634	TRUE	MAGMA_covF
N06A	0.430959	0.157236	0.12273	0.739189	2.74085	7013	0.00307181	46	0.0221493	mdd	MAGMA	FALSE	mdd.no.mhc.pgc2025.magZ.cond.cov.FALSE.atc3.groups.out	0.0433573	0.0433573	TRUE	MAGMA_covF
N03A	0.431623	0.177622	0.083429	0.779816	2.43	7013	0.00756186	36	0.0517987	mdd	MAGMA	FALSE	mdd.no.mhc.pgc2025.magZ.cond.cov.FALSE.atc3.groups.out	0.0915996	0.0915996	FALSE	MAGMA_covF
R03B	0.611627	0.27369	0.0751115	1.14814	2.23474	7013	0.0127328	15	0.0830665	mdd	MAGMA	FALSE	mdd.no.mhc.pgc2025.magZ.cond.cov.FALSE.atc3.groups.out	0.131851	0.131851	FALSE	MAGMA_covF
R05D	1.02989	0.473518	0.101655	1.95813	2.17498	7013	0.0148324	5	0.0923653	mdd	MAGMA	FALSE	mdd.no.mhc.pgc2025.magZ.cond.cov.FALSE.atc3.groups.out	0.148873	0.148873	FALSE	MAGMA_covF
N01A	0.500435	0.231979	0.045686	0.955184	2.15724	7013	0.0155103	21	0.0923875	mdd	MAGMA	FALSE	mdd.no.mhc.pgc2025.magZ.cond.cov.FALSE.atc3.groups.out	0.154105	0.154105	FALSE	MAGMA_covF
C02K	0.741321	0.353048	0.0492409	1.4334	2.09978	7013	0.0178921	9	0.101567	mdd	MAGMA	FALSE	mdd.no.mhc.pgc2025.magZ.cond.cov.FALSE.atc3.groups.out	0.169537	0.169537	FALSE	MAGMA_covF
D04A	0.736352	0.353097	0.0441755	1.42853	2.08541	7013	0.018534	9	0.101567	mdd	MAGMA	FALSE	mdd.no.mhc.pgc2025.magZ.cond.cov.FALSE.atc3.groups.out	0.172983	0.172983	FALSE	MAGMA_covF
J01A	0.735105	0.374402	0.00116428	1.46905	1.96341	7013	0.0248189	8	0.130776	mdd	MAGMA	FALSE	mdd.no.mhc.pgc2025.magZ.cond.cov.FALSE.atc3.groups.out	0.212846	0.212846	FALSE	MAGMA_covF
D07A	0.391957	0.208005	-0.015796	0.79971	1.88436	7013	0.0297787	26	0.148022	mdd	MAGMA	FALSE	mdd.no.mhc.pgc2025.magZ.cond.cov.FALSE.atc3.groups.out	0.238758	0.238758	FALSE	MAGMA_covF
N04A	0.751509	0.400293	-0.0331869	1.5362	1.8774	7013	0.0302527	7	0.148022	mdd	MAGMA	FALSE	mdd.no.mhc.pgc2025.magZ.cond.cov.FALSE.atc3.groups.out	0.24015	0.24015	FALSE	MAGMA_covF
G03G	0.859697	0.473518	-0.0685408	1.78793	1.81555	7013	0.0347407	5	0.16412	mdd	MAGMA	FALSE	mdd.no.mhc.pgc2025.magZ.cond.cov.FALSE.atc3.groups.out	0.267284	0.267284	FALSE	MAGMA_covF
S01F	0.652773	0.400502	-0.132333	1.43788	1.62989	7013	0.0515853	7	0.235573	mdd	MAGMA	FALSE	mdd.no.mhc.pgc2025.magZ.cond.cov.FALSE.atc3.groups.out	0.334441	0.334441	FALSE	MAGMA_covF
J01G	0.453986	0.334987	-0.20269	1.11066	1.35523	7013	0.0876933	10	0.387548	mdd	MAGMA	FALSE	mdd.no.mhc.pgc2025.magZ.cond.cov.FALSE.atc3.groups.out	0.491628	0.491628	FALSE	MAGMA_covF
J01F	0.394819	0.319421	-0.231342	1.02098	1.23605	7013	0.108241	11	0.463408	mdd	MAGMA	FALSE	mdd.no.mhc.pgc2025.magZ.cond.cov.FALSE.atc3.groups.out	0.542672	0.542672	FALSE	MAGMA_covF
C01B	0.288856	0.250704	-0.2026	0.780311	1.15218	7013	0.124644	18	0.516894	mdd	MAGMA	FALSE	mdd.no.mhc.pgc2025.magZ.cond.cov.FALSE.atc3.groups.out	0.598908	0.598908	FALSE	MAGMA_covF
C03C	0.490713	0.43248	-0.357077	1.3385	1.13465	7013	0.12828	6	0.516894	mdd	MAGMA	FALSE	mdd.no.mhc.pgc2025.magZ.cond.cov.FALSE.atc3.groups.out	0.609894	0.609894	FALSE	MAGMA_covF
L01A	0.280192	0.273857	-0.256652	0.817035	1.02313	7013	0.153141	15	0.590938	mdd	MAGMA	FALSE	mdd.no.mhc.pgc2025.magZ.cond.cov.FALSE.atc3.groups.out	0.680347	0.680347	FALSE	MAGMA_covF
S01H	0.380423	0.375131	-0.354946	1.11579	1.01411	7013	0.155283	8	0.590938	mdd	MAGMA	FALSE	mdd.no.mhc.pgc2025.magZ.cond.cov.FALSE.atc3.groups.out	0.683145	0.683145	FALSE	MAGMA_covF
S02A	0.289639	0.335155	-0.367367	0.946644	0.864193	7013	0.193756	10	0.706867	mdd	MAGMA	FALSE	mdd.no.mhc.pgc2025.magZ.cond.cov.FALSE.atc3.groups.out	0.797777	0.797777	FALSE	MAGMA_covF
D07X	0.294264	0.353191	-0.398097	0.986625	0.833159	7013	0.202392	9	0.706867	mdd	MAGMA	FALSE	mdd.no.mhc.pgc2025.magZ.cond.cov.FALSE.atc3.groups.out	0.811364	0.811364	FALSE	MAGMA_covF
D11A	0.174561	0.21233	-0.241671	0.590792	0.822118	7013	0.205519	25	0.706867	mdd	MAGMA	FALSE	mdd.no.mhc.pgc2025.magZ.cond.cov.FALSE.atc3.groups.out	0.821469	0.821469	FALSE	MAGMA_covF
V03A	0.161194	0.204435	-0.23956	0.561947	0.788487	7013	0.215219	27	0.706867	mdd	MAGMA	FALSE	mdd.no.mhc.pgc2025.magZ.cond.cov.FALSE.atc3.groups.out	0.845282	0.845282	FALSE	MAGMA_covF
J01X	0.313308	0.400394	-0.471586	1.0982	0.782499	7013	0.216974	7	0.706867	mdd	MAGMA	FALSE	mdd.no.mhc.pgc2025.magZ.cond.cov.FALSE.atc3.groups.out	0.846604	0.846604	FALSE	MAGMA_covF
N02B	0.195033	0.257625	-0.309989	0.700055	0.757042	7013	0.224525	17	0.706867	mdd	MAGMA	FALSE	mdd.no.mhc.pgc2025.magZ.cond.cov.FALSE.atc3.groups.out	0.85635	0.85635	FALSE	MAGMA_covF
D08A	0.213377	0.28323	-0.341839	0.768594	0.753371	7013	0.225626	14	0.706867	mdd	MAGMA	FALSE	mdd.no.mhc.pgc2025.magZ.cond.cov.FALSE.atc3.groups.out	0.856368	0.856368	FALSE	MAGMA_covF
P02C	0.295439	0.400347	-0.489362	1.08024	0.737957	7013	0.230283	7	0.706867	mdd	MAGMA	FALSE	mdd.no.mhc.pgc2025.magZ.cond.cov.FALSE.atc3.groups.out	0.862545	0.862545	FALSE	MAGMA_covF
S03A	0.308025	0.432495	-0.539796	1.15585	0.712204	7013	0.238181	6	0.706867	mdd	MAGMA	FALSE	mdd.no.mhc.pgc2025.magZ.cond.cov.FALSE.atc3.groups.out	0.872257	0.872257	FALSE	MAGMA_covF
M03B	0.23695	0.335052	-0.419853	0.893753	0.707204	7013	0.239732	10	0.706867	mdd	MAGMA	FALSE	mdd.no.mhc.pgc2025.magZ.cond.cov.FALSE.atc3.groups.out	0.872267	0.872267	FALSE	MAGMA_covF
N01B	0.190888	0.274376	-0.346972	0.728747	0.695716	7013	0.243315	15	0.706867	mdd	MAGMA	FALSE	mdd.no.mhc.pgc2025.magZ.cond.cov.FALSE.atc3.groups.out	0.879376	0.879376	FALSE	MAGMA_covF
C04A	0.17506	0.257318	-0.329361	0.679482	0.680326	7013	0.24816	17	0.706867	mdd	MAGMA	FALSE	mdd.no.mhc.pgc2025.magZ.cond.cov.FALSE.atc3.groups.out	0.879376	0.879376	FALSE	MAGMA_covF
J01M	0.233368	0.353115	-0.458843	0.92558	0.660885	7013	0.254354	9	0.706867	mdd	MAGMA	FALSE	mdd.no.mhc.pgc2025.magZ.cond.cov.FALSE.atc3.groups.out	0.888272	0.888272	FALSE	MAGMA_covF
A07A	0.243293	0.374518	-0.490876	0.977463	0.649616	7013	0.257981	8	0.706867	mdd	MAGMA	FALSE	mdd.no.mhc.pgc2025.magZ.cond.cov.FALSE.atc3.groups.out	0.889475	0.889475	FALSE	MAGMA_covF
L02B	0.161929	0.265074	-0.357695	0.681553	0.610883	7013	0.270648	16	0.717209	mdd	MAGMA	FALSE	mdd.no.mhc.pgc2025.magZ.cond.cov.FALSE.atc3.groups.out	0.917647	0.917647	FALSE	MAGMA_covF
A16A	0.143602	0.23707	-0.321128	0.608331	0.605735	7013	0.272355	20	0.717209	mdd	MAGMA	FALSE	mdd.no.mhc.pgc2025.magZ.cond.cov.FALSE.atc3.groups.out	0.918013	0.918013	FALSE	MAGMA_covF
N02C	0.138002	0.237175	-0.326934	0.602937	0.581855	7013	0.280342	20	0.717209	mdd	MAGMA	FALSE	mdd.no.mhc.pgc2025.magZ.cond.cov.FALSE.atc3.groups.out	0.919786	0.919786	FALSE	MAGMA_covF
N06D	0.230172	0.400383	-0.5547	1.01504	0.57488	7013	0.282695	7	0.717209	mdd	MAGMA	FALSE	mdd.no.mhc.pgc2025.magZ.cond.cov.FALSE.atc3.groups.out	0.920799	0.920799	FALSE	MAGMA_covF
C03A	0.214194	0.400562	-0.571028	0.999416	0.534734	7013	0.296425	7	0.722619	mdd	MAGMA	FALSE	mdd.no.mhc.pgc2025.magZ.cond.cov.FALSE.atc3.groups.out	0.934822	0.934822	FALSE	MAGMA_covF
P01B	0.15699	0.293957	-0.419255	0.733235	0.534057	7013	0.296659	13	0.722619	mdd	MAGMA	FALSE	mdd.no.mhc.pgc2025.magZ.cond.cov.FALSE.atc3.groups.out	0.934822	0.934822	FALSE	MAGMA_covF
M04A	0.195799	0.374698	-0.538722	0.930319	0.522551	7013	0.300652	8	0.722619	mdd	MAGMA	FALSE	mdd.no.mhc.pgc2025.magZ.cond.cov.FALSE.atc3.groups.out	0.939571	0.939571	FALSE	MAGMA_covF
S01G	0.0691902	0.273719	-0.467381	0.605761	0.252778	7013	0.400223	15	0.931612	mdd	MAGMA	FALSE	mdd.no.mhc.pgc2025.magZ.cond.cov.FALSE.atc3.groups.out	1	1	FALSE	MAGMA_covF
R05C	0.118519	0.473625	-0.809929	1.04697	0.250238	7013	0.401205	5	0.931612	mdd	MAGMA	FALSE	mdd.no.mhc.pgc2025.magZ.cond.cov.FALSE.atc3.groups.out	1	1	FALSE	MAGMA_covF
D06A	0.0793785	0.353139	-0.61288	0.771637	0.22478	7013	0.411078	9	0.933137	mdd	MAGMA	FALSE	mdd.no.mhc.pgc2025.magZ.cond.cov.FALSE.atc3.groups.out	1	1	FALSE	MAGMA_covF
C02D	0.101123	0.473717	-0.827505	1.02975	0.213468	7013	0.415484	5	0.933137	mdd	MAGMA	FALSE	mdd.no.mhc.pgc2025.magZ.cond.cov.FALSE.atc3.groups.out	1	1	FALSE	MAGMA_covF
A08A	0.0605482	0.335182	-0.59651	0.717606	0.180643	7013	0.428327	10	0.946464	mdd	MAGMA	FALSE	mdd.no.mhc.pgc2025.magZ.cond.cov.FALSE.atc3.groups.out	1	1	FALSE	MAGMA_covF
B05X	0.0513982	0.400367	-0.733443	0.836239	0.128378	7013	0.448927	7	0.971322	mdd	MAGMA	FALSE	mdd.no.mhc.pgc2025.magZ.cond.cov.FALSE.atc3.groups.out	1	1	FALSE	MAGMA_covF
J01C	0.0502391	0.432421	-0.797437	0.897915	0.116181	7013	0.453756	6	0.971322	mdd	MAGMA	FALSE	mdd.no.mhc.pgc2025.magZ.cond.cov.FALSE.atc3.groups.out	1	1	FALSE	MAGMA_covF
L01D	0.0215682	0.306393	-0.579055	0.622192	0.070394	7013	0.471941	12	0.991357	mdd	MAGMA	FALSE	mdd.no.mhc.pgc2025.magZ.cond.cov.FALSE.atc3.groups.out	1	1	FALSE	MAGMA_covF
A03F	0.0113063	0.432465	-0.836455	0.859068	0.0261439	7013	0.489572	6	0.991357	mdd	MAGMA	FALSE	mdd.no.mhc.pgc2025.magZ.cond.cov.FALSE.atc3.groups.out	1	1	FALSE	MAGMA_covF
B01A	0.0034513	0.153428	-0.297313	0.304216	0.0224947	7013	0.491027	48	0.991357	mdd	MAGMA	FALSE	mdd.no.mhc.pgc2025.magZ.cond.cov.FALSE.atc3.groups.out	1	1	FALSE	MAGMA_covF
C05A	0.00394124	0.265353	-0.51623	0.524112	0.0148528	7013	0.494075	16	0.991357	mdd	MAGMA	FALSE	mdd.no.mhc.pgc2025.magZ.cond.cov.FALSE.atc3.groups.out	1	1	FALSE	MAGMA_covF
S01A	0.000341689	0.193738	-0.379443	0.380127	0.00176367	7013	0.499296	30	0.991357	mdd	MAGMA	FALSE	mdd.no.mhc.pgc2025.magZ.cond.cov.FALSE.atc3.groups.out	1	1	FALSE	MAGMA_covF
A06A	-0.00401075	0.243234	-0.480822	0.472801	-0.0164893	7013	0.506578	19	0.991445	mdd	MAGMA	FALSE	mdd.no.mhc.pgc2025.magZ.cond.cov.FALSE.atc3.groups.out	1	1	FALSE	MAGMA_covF
L01X	-0.00523919	0.134481	-0.268864	0.258385	-0.0389585	7013	0.515538	63	0.992625	mdd	MAGMA	FALSE	mdd.no.mhc.pgc2025.magZ.cond.cov.FALSE.atc3.groups.out	1	1	FALSE	MAGMA_covF
V04C	-0.0125758	0.231383	-0.466156	0.441004	-0.0543508	7013	0.521671	21	0.992625	mdd	MAGMA	FALSE	mdd.no.mhc.pgc2025.magZ.cond.cov.FALSE.atc3.groups.out	1	1	FALSE	MAGMA_covF
S01X	-0.0346303	0.265751	-0.555582	0.486322	-0.130311	7013	0.551838	16	1	mdd	MAGMA	FALSE	mdd.no.mhc.pgc2025.magZ.cond.cov.FALSE.atc3.groups.out	1	1	FALSE	MAGMA_covF
B06A	-0.0559056	0.400348	-0.840709	0.728898	-0.139642	7013	0.555527	7	1	mdd	MAGMA	FALSE	mdd.no.mhc.pgc2025.magZ.cond.cov.FALSE.atc3.groups.out	1	1	FALSE	MAGMA_covF
A02B	-0.0369046	0.226068	-0.480066	0.406257	-0.163246	7013	0.564835	22	1	mdd	MAGMA	FALSE	mdd.no.mhc.pgc2025.magZ.cond.cov.FALSE.atc3.groups.out	1	1	FALSE	MAGMA_covF
R02A	-0.0494032	0.257116	-0.553429	0.454622	-0.192144	7013	0.576182	17	1	mdd	MAGMA	FALSE	mdd.no.mhc.pgc2025.magZ.cond.cov.FALSE.atc3.groups.out	1	1	FALSE	MAGMA_covF
R01A	-0.0381152	0.197263	-0.42481	0.348579	-0.19322	7013	0.576604	29	1	mdd	MAGMA	FALSE	mdd.no.mhc.pgc2025.magZ.cond.cov.FALSE.atc3.groups.out	1	1	FALSE	MAGMA_covF
P01C	-0.115949	0.473682	-1.04451	0.812612	-0.244782	7013	0.596684	5	1	mdd	MAGMA	FALSE	mdd.no.mhc.pgc2025.magZ.cond.cov.FALSE.atc3.groups.out	1	1	FALSE	MAGMA_covF
A11H	-0.118113	0.40054	-0.903292	0.667066	-0.294884	7013	0.615954	7	1	mdd	MAGMA	FALSE	mdd.no.mhc.pgc2025.magZ.cond.cov.FALSE.atc3.groups.out	1	1	FALSE	MAGMA_covF
D01A	-0.0950378	0.293902	-0.671175	0.481099	-0.323365	7013	0.626786	13	1	mdd	MAGMA	FALSE	mdd.no.mhc.pgc2025.magZ.cond.cov.FALSE.atc3.groups.out	1	1	FALSE	MAGMA_covF
C09C	-0.130899	0.374516	-0.865063	0.603264	-0.349516	7013	0.636644	8	1	mdd	MAGMA	FALSE	mdd.no.mhc.pgc2025.magZ.cond.cov.FALSE.atc3.groups.out	1	1	FALSE	MAGMA_covF
A07E	-0.132373	0.319791	-0.75926	0.494515	-0.413934	7013	0.660533	11	1	mdd	MAGMA	FALSE	mdd.no.mhc.pgc2025.magZ.cond.cov.FALSE.atc3.groups.out	1	1	FALSE	MAGMA_covF
H05B	-0.195714	0.432454	-1.04345	0.652026	-0.452567	7013	0.674563	6	1	mdd	MAGMA	FALSE	mdd.no.mhc.pgc2025.magZ.cond.cov.FALSE.atc3.groups.out	1	1	FALSE	MAGMA_covF
H01A	-0.185558	0.400336	-0.970337	0.599221	-0.463506	7013	0.678492	7	1	mdd	MAGMA	FALSE	mdd.no.mhc.pgc2025.magZ.cond.cov.FALSE.atc3.groups.out	1	1	FALSE	MAGMA_covF
B05C	-0.166439	0.353183	-0.858785	0.525907	-0.471253	7013	0.681263	9	1	mdd	MAGMA	FALSE	mdd.no.mhc.pgc2025.magZ.cond.cov.FALSE.atc3.groups.out	1	1	FALSE	MAGMA_covF
A04A	-0.160522	0.33511	-0.81744	0.496395	-0.479013	7013	0.684028	10	1	mdd	MAGMA	FALSE	mdd.no.mhc.pgc2025.magZ.cond.cov.FALSE.atc3.groups.out	1	1	FALSE	MAGMA_covF
L04A	-0.0618665	0.123039	-0.303059	0.179326	-0.502822	7013	0.692447	75	1	mdd	MAGMA	FALSE	mdd.no.mhc.pgc2025.magZ.cond.cov.FALSE.atc3.groups.out	1	1	FALSE	MAGMA_covF
G02A	-0.234501	0.432466	-1.08226	0.613263	-0.542241	7013	0.706165	6	1	mdd	MAGMA	FALSE	mdd.no.mhc.pgc2025.magZ.cond.cov.FALSE.atc3.groups.out	1	1	FALSE	MAGMA_covF
N06B	-0.160981	0.26516	-0.680775	0.358813	-0.607108	7013	0.728101	16	1	mdd	MAGMA	FALSE	mdd.no.mhc.pgc2025.magZ.cond.cov.FALSE.atc3.groups.out	1	1	FALSE	MAGMA_covF
A01A	-0.139553	0.226364	-0.583295	0.304189	-0.616499	7013	0.731208	22	1	mdd	MAGMA	FALSE	mdd.no.mhc.pgc2025.magZ.cond.cov.FALSE.atc3.groups.out	1	1	FALSE	MAGMA_covF
L01B	-0.159927	0.25139	-0.652728	0.332875	-0.636168	7013	0.737656	18	1	mdd	MAGMA	FALSE	mdd.no.mhc.pgc2025.magZ.cond.cov.FALSE.atc3.groups.out	1	1	FALSE	MAGMA_covF
J02A	-0.240055	0.374496	-0.97418	0.49407	-0.641008	7013	0.739231	8	1	mdd	MAGMA	FALSE	mdd.no.mhc.pgc2025.magZ.cond.cov.FALSE.atc3.groups.out	1	1	FALSE	MAGMA_covF
S01L	-0.304397	0.473617	-1.23283	0.624035	-0.642707	7013	0.739782	5	1	mdd	MAGMA	FALSE	mdd.no.mhc.pgc2025.magZ.cond.cov.FALSE.atc3.groups.out	1	1	FALSE	MAGMA_covF
L03A	-0.129115	0.200492	-0.522139	0.26391	-0.643989	7013	0.740198	28	1	mdd	MAGMA	FALSE	mdd.no.mhc.pgc2025.magZ.cond.cov.FALSE.atc3.groups.out	1	1	FALSE	MAGMA_covF
S01C	-0.321932	0.473867	-1.25085	0.606989	-0.679373	7013	0.751538	5	1	mdd	MAGMA	FALSE	mdd.no.mhc.pgc2025.magZ.cond.cov.FALSE.atc3.groups.out	1	1	FALSE	MAGMA_covF
C09A	-0.20587	0.283263	-0.761151	0.34941	-0.726783	7013	0.766308	14	1	mdd	MAGMA	FALSE	mdd.no.mhc.pgc2025.magZ.cond.cov.FALSE.atc3.groups.out	1	1	FALSE	MAGMA_covF
L01C	-0.207569	0.275138	-0.746922	0.331785	-0.754418	7013	0.774688	15	1	mdd	MAGMA	FALSE	mdd.no.mhc.pgc2025.magZ.cond.cov.FALSE.atc3.groups.out	1	1	FALSE	MAGMA_covF
S02B	-0.389978	0.473884	-1.31893	0.538977	-0.822941	7013	0.794715	5	1	mdd	MAGMA	FALSE	mdd.no.mhc.pgc2025.magZ.cond.cov.FALSE.atc3.groups.out	1	1	FALSE	MAGMA_covF
D05A	-0.375306	0.432406	-1.22295	0.472341	-0.867948	7013	0.807274	6	1	mdd	MAGMA	FALSE	mdd.no.mhc.pgc2025.magZ.cond.cov.FALSE.atc3.groups.out	1	1	FALSE	MAGMA_covF
A11C	-0.391575	0.43246	-1.23933	0.456178	-0.905459	7013	0.817373	6	1	mdd	MAGMA	FALSE	mdd.no.mhc.pgc2025.magZ.cond.cov.FALSE.atc3.groups.out	1	1	FALSE	MAGMA_covF
N07X	-0.348842	0.37575	-1.08543	0.387741	-0.92839	7013	0.823381	8	1	mdd	MAGMA	FALSE	mdd.no.mhc.pgc2025.magZ.cond.cov.FALSE.atc3.groups.out	1	1	FALSE	MAGMA_covF
J04A	-0.331595	0.353116	-1.02381	0.36062	-0.939052	7013	0.826132	9	1	mdd	MAGMA	FALSE	mdd.no.mhc.pgc2025.magZ.cond.cov.FALSE.atc3.groups.out	1	1	FALSE	MAGMA_covF
N04B	-0.255354	0.265252	-0.775329	0.26462	-0.962685	7013	0.832131	16	1	mdd	MAGMA	FALSE	mdd.no.mhc.pgc2025.magZ.cond.cov.FALSE.atc3.groups.out	1	1	FALSE	MAGMA_covF
G01A	-0.259885	0.264961	-0.779287	0.259518	-0.980842	7013	0.836648	16	1	mdd	MAGMA	FALSE	mdd.no.mhc.pgc2025.magZ.cond.cov.FALSE.atc3.groups.out	1	1	FALSE	MAGMA_covF
D10A	-0.253386	0.257254	-0.757682	0.250911	-0.984962	7013	0.837662	17	1	mdd	MAGMA	FALSE	mdd.no.mhc.pgc2025.magZ.cond.cov.FALSE.atc3.groups.out	1	1	FALSE	MAGMA_covF
H01C	-0.37149	0.374577	-1.10577	0.362793	-0.99176	7013	0.839326	8	1	mdd	MAGMA	FALSE	mdd.no.mhc.pgc2025.magZ.cond.cov.FALSE.atc3.groups.out	1	1	FALSE	MAGMA_covF
H02A	-0.300827	0.293978	-0.877114	0.275459	-1.0233	7013	0.846899	13	1	mdd	MAGMA	FALSE	mdd.no.mhc.pgc2025.magZ.cond.cov.FALSE.atc3.groups.out	1	1	FALSE	MAGMA_covF
S01E	-0.220673	0.190609	-0.594323	0.152978	-1.15773	7013	0.876493	31	1	mdd	MAGMA	FALSE	mdd.no.mhc.pgc2025.magZ.cond.cov.FALSE.atc3.groups.out	1	1	FALSE	MAGMA_covF
J01E	-0.569906	0.473576	-1.49826	0.358447	-1.20341	7013	0.88557	5	1	mdd	MAGMA	FALSE	mdd.no.mhc.pgc2025.magZ.cond.cov.FALSE.atc3.groups.out	1	1	FALSE	MAGMA_covF
G04C	-0.532224	0.432367	-1.37979	0.315347	-1.23095	7013	0.890809	6	1	mdd	MAGMA	FALSE	mdd.no.mhc.pgc2025.magZ.cond.cov.FALSE.atc3.groups.out	1	1	FALSE	MAGMA_covF
B02B	-0.396085	0.319474	-1.02235	0.230182	-1.2398	7013	0.892455	11	1	mdd	MAGMA	FALSE	mdd.no.mhc.pgc2025.magZ.cond.cov.FALSE.atc3.groups.out	1	1	FALSE	MAGMA_covF
D06B	-0.425633	0.335068	-1.08247	0.231202	-1.27029	7013	0.897988	10	1	mdd	MAGMA	FALSE	mdd.no.mhc.pgc2025.magZ.cond.cov.FALSE.atc3.groups.out	1	1	FALSE	MAGMA_covF
L01E	-0.154718	0.118428	-0.386873	0.0774376	-1.30643	7013	0.904275	82	1	mdd	MAGMA	FALSE	mdd.no.mhc.pgc2025.magZ.cond.cov.FALSE.atc3.groups.out	1	1	FALSE	MAGMA_covF
M05B	-0.399351	0.294079	-0.975834	0.177132	-1.35797	7013	0.912742	13	1	mdd	MAGMA	FALSE	mdd.no.mhc.pgc2025.magZ.cond.cov.FALSE.atc3.groups.out	1	1	FALSE	MAGMA_covF
R03D	-0.39738	0.283303	-0.952739	0.157979	-1.40267	7013	0.91962	14	1	mdd	MAGMA	FALSE	mdd.no.mhc.pgc2025.magZ.cond.cov.FALSE.atc3.groups.out	1	1	FALSE	MAGMA_covF
B03X	-0.619757	0.432358	-1.46731	0.227796	-1.43343	7013	0.924111	6	1	mdd	MAGMA	FALSE	mdd.no.mhc.pgc2025.magZ.cond.cov.FALSE.atc3.groups.out	1	1	FALSE	MAGMA_covF
M09A	-0.6322	0.434026	-1.48302	0.218622	-1.4566	7013	0.927364	6	1	mdd	MAGMA	FALSE	mdd.no.mhc.pgc2025.magZ.cond.cov.FALSE.atc3.groups.out	1	1	FALSE	MAGMA_covF
B02A	-0.632044	0.432335	-1.47955	0.215464	-1.46193	7013	0.928098	6	1	mdd	MAGMA	FALSE	mdd.no.mhc.pgc2025.magZ.cond.cov.FALSE.atc3.groups.out	1	1	FALSE	MAGMA_covF
A10B	-0.236479	0.160124	-0.55037	0.0774114	-1.47685	7013	0.93012	44	1	mdd	MAGMA	FALSE	mdd.no.mhc.pgc2025.magZ.cond.cov.FALSE.atc3.groups.out	1	1	FALSE	MAGMA_covF
A05A	-0.627826	0.400497	-1.41292	0.157268	-1.56762	7013	0.941493	7	1	mdd	MAGMA	FALSE	mdd.no.mhc.pgc2025.magZ.cond.cov.FALSE.atc3.groups.out	1	1	FALSE	MAGMA_covF
C01E	-0.574936	0.353304	-1.26752	0.117647	-1.62731	7013	0.948142	9	1	mdd	MAGMA	FALSE	mdd.no.mhc.pgc2025.magZ.cond.cov.FALSE.atc3.groups.out	1	1	FALSE	MAGMA_covF
R03C	-0.615539	0.334943	-1.27213	0.0410516	-1.83774	7013	0.966928	10	1	mdd	MAGMA	FALSE	mdd.no.mhc.pgc2025.magZ.cond.cov.FALSE.atc3.groups.out	1	1	FALSE	MAGMA_covF
L01F	-0.270562	0.144811	-0.554436	0.0133124	-1.86837	7013	0.969124	54	1	mdd	MAGMA	FALSE	mdd.no.mhc.pgc2025.magZ.cond.cov.FALSE.atc3.groups.out	1	1	FALSE	MAGMA_covF
C10A	-0.41255	0.216555	-0.837065	0.0119637	-1.90506	7013	0.971593	24	1	mdd	MAGMA	FALSE	mdd.no.mhc.pgc2025.magZ.cond.cov.FALSE.atc3.groups.out	1	1	FALSE	MAGMA_covF
S01B	-0.428943	0.216458	-0.853266	-0.00462	-1.98165	7013	0.976221	24	1	mdd	MAGMA	FALSE	mdd.no.mhc.pgc2025.magZ.cond.cov.FALSE.atc3.groups.out	1	1	FALSE	MAGMA_covF
C02A	-0.724132	0.353031	-1.41618	-0.0320842	-2.05118	7013	0.979857	9	1	mdd	MAGMA	FALSE	mdd.no.mhc.pgc2025.magZ.cond.cov.FALSE.atc3.groups.out	1	1	FALSE	MAGMA_covF
J01D	-0.605372	0.293872	-1.18145	-0.0292934	-2.05998	7013	0.980282	13	1	mdd	MAGMA	FALSE	mdd.no.mhc.pgc2025.magZ.cond.cov.FALSE.atc3.groups.out	1	1	FALSE	MAGMA_covF
G02C	-0.56476	0.273659	-1.10121	-0.0283058	-2.06374	7013	0.98046	15	1	mdd	MAGMA	FALSE	mdd.no.mhc.pgc2025.magZ.cond.cov.FALSE.atc3.groups.out	1	1	FALSE	MAGMA_covF
J05A	-0.396292	0.1658	-0.72131	-0.0712743	-2.39018	7013	0.991567	41	1	mdd	MAGMA	FALSE	mdd.no.mhc.pgc2025.magZ.cond.cov.FALSE.atc3.groups.out	1	1	FALSE	MAGMA_covF
H01B	-1.15167	0.473476	-2.07982	-0.223511	-2.43237	7013	0.992487	5	1	mdd	MAGMA	FALSE	mdd.no.mhc.pgc2025.magZ.cond.cov.FALSE.atc3.groups.out	1	1	FALSE	MAGMA_covF
C02C	-1.21698	0.473548	-2.14528	-0.288683	-2.56992	7013	0.994904	5	1	mdd	MAGMA	FALSE	mdd.no.mhc.pgc2025.magZ.cond.cov.FALSE.atc3.groups.out	1	1	FALSE	MAGMA_covF
C01C	-0.620854	0.22117	-1.05441	-0.187294	-2.80713	7013	0.997494	23	1	mdd	MAGMA	FALSE	mdd.no.mhc.pgc2025.magZ.cond.cov.FALSE.atc3.groups.out	1	1	FALSE	MAGMA_covF
R03A	-0.812804	0.273468	-1.34888	-0.276725	-2.97221	7013	0.998517	15	1	mdd	MAGMA	FALSE	mdd.no.mhc.pgc2025.magZ.cond.cov.FALSE.atc3.groups.out	1	1	FALSE	MAGMA_covF
C01D	-1.08365	0.29363	-1.65926	-0.508049	-3.69054	7013	0.999887	13	1	mdd	MAGMA	FALSE	mdd.no.mhc.pgc2025.magZ.cond.cov.FALSE.atc3.groups.out	1	1	FALSE	MAGMA_covF
M02A	-0.814419	0.203938	-1.2142	-0.414639	-3.99346	7013	0.999967	27	1	mdd	MAGMA	FALSE	mdd.no.mhc.pgc2025.magZ.cond.cov.FALSE.atc3.groups.out	1	1	FALSE	MAGMA_covF
C07A	-1.3154	0.215964	-1.73875	-0.892042	-6.09082	7013	1	24	1	mdd	MAGMA	FALSE	mdd.no.mhc.pgc2025.magZ.cond.cov.FALSE.atc3.groups.out	1	1	FALSE	MAGMA_covF
M01A	-0.97235	0.148344	-1.26315	-0.681551	-6.55471	7013	1	51	1	mdd	MAGMA	FALSE	mdd.no.mhc.pgc2025.magZ.cond.cov.FALSE.atc3.groups.out	1	1	FALSE	MAGMA_covF
N07B	0.864784	0.169838	0.53185	1.19772	5.09182	7013	1.81944e-07	12	2.49263e-05	mdd	MAGMA	TRUE	mdd.no.mhc.pgc2025.magZ.cond.cov.TRUE.atc3.groups.out	4.93069e-05	4.93069e-05	TRUE	MAGMA_covT
G03X	0.944731	0.227662	0.498444	1.39102	4.14971	7013	1.68418e-05	8	0.00115366	mdd	MAGMA	TRUE	mdd.no.mhc.pgc2025.magZ.cond.cov.TRUE.atc3.groups.out	0.00152137	0.00152137	TRUE	MAGMA_covT
C01B	0.494478	0.149905	0.200618	0.788337	3.2986	7013	0.000488255	18	0.022297	mdd	MAGMA	TRUE	mdd.no.mhc.pgc2025.magZ.cond.cov.TRUE.atc3.groups.out	0.0147019	0.0147019	TRUE	MAGMA_covT
N05A	0.364848	0.118776	0.13201	0.597685	3.07172	7013	0.00106821	52	0.0318754	mdd	MAGMA	TRUE	mdd.no.mhc.pgc2025.magZ.cond.cov.TRUE.atc3.groups.out	0.0289485	0.0289485	TRUE	MAGMA_covT
M04A	0.629889	0.209308	0.219583	1.04019	3.00939	7013	0.0013135	8	0.0318754	mdd	MAGMA	TRUE	mdd.no.mhc.pgc2025.magZ.cond.cov.TRUE.atc3.groups.out	0.0329592	0.0329592	TRUE	MAGMA_covT
L01E	0.244934	0.0818955	0.0843944	0.405474	2.99082	7013	0.001396	82	0.0318754	mdd	MAGMA	TRUE	mdd.no.mhc.pgc2025.magZ.cond.cov.TRUE.atc3.groups.out	0.0340911	0.0340911	TRUE	MAGMA_covT
N02B	0.45587	0.157473	0.147174	0.764565	2.8949	7013	0.00190224	17	0.0372296	mdd	MAGMA	TRUE	mdd.no.mhc.pgc2025.magZ.cond.cov.TRUE.atc3.groups.out	0.042069	0.042069	TRUE	MAGMA_covT
D11A	0.311816	0.109867	0.0964438	0.527188	2.83813	7013	0.00227547	25	0.0389675	mdd	MAGMA	TRUE	mdd.no.mhc.pgc2025.magZ.cond.cov.TRUE.atc3.groups.out	0.0471015	0.0471015	TRUE	MAGMA_covT
L01X	0.197592	0.0755527	0.0494857	0.345698	2.61528	7013	0.0044672	63	0.0680008	mdd	MAGMA	TRUE	mdd.no.mhc.pgc2025.magZ.cond.cov.TRUE.atc3.groups.out	0.0695754	0.0695754	FALSE	MAGMA_covT
N02A	0.440602	0.179904	0.0879348	0.793269	2.44909	7013	0.00717307	17	0.0908509	mdd	MAGMA	TRUE	mdd.no.mhc.pgc2025.magZ.cond.cov.TRUE.atc3.groups.out	0.101245	0.101245	FALSE	MAGMA_covT
C03C	0.569922	0.233285	0.112612	1.02723	2.44303	7013	0.0072946	6	0.0908509	mdd	MAGMA	TRUE	mdd.no.mhc.pgc2025.magZ.cond.cov.TRUE.atc3.groups.out	0.101899	0.101899	FALSE	MAGMA_covT
A10B	0.278254	0.12307	0.0369988	0.519509	2.26093	7013	0.011897	44	0.135824	mdd	MAGMA	TRUE	mdd.no.mhc.pgc2025.magZ.cond.cov.TRUE.atc3.groups.out	0.142658	0.142658	FALSE	MAGMA_covT
A03A	0.693005	0.314144	0.0771888	1.30882	2.20601	7013	0.0137077	21	0.144458	mdd	MAGMA	TRUE	mdd.no.mhc.pgc2025.magZ.cond.cov.TRUE.atc3.groups.out	0.158751	0.158751	FALSE	MAGMA_covT
R03B	0.379341	0.187506	0.0117734	0.746909	2.02309	7013	0.0215508	15	0.208227	mdd	MAGMA	TRUE	mdd.no.mhc.pgc2025.magZ.cond.cov.TRUE.atc3.groups.out	0.208581	0.208581	FALSE	MAGMA_covT
B01A	0.232729	0.116396	0.00455777	0.4609	1.99946	7013	0.0227986	48	0.208227	mdd	MAGMA	TRUE	mdd.no.mhc.pgc2025.magZ.cond.cov.TRUE.atc3.groups.out	0.216028	0.216028	FALSE	MAGMA_covT
D04A	0.578193	0.299331	-0.00858588	1.16497	1.93162	7013	0.0267234	9	0.228819	mdd	MAGMA	TRUE	mdd.no.mhc.pgc2025.magZ.cond.cov.TRUE.atc3.groups.out	0.233657	0.233657	FALSE	MAGMA_covT
P02C	0.402772	0.22477	-0.0378451	0.843389	1.79193	7013	0.0365937	7	0.260467	mdd	MAGMA	TRUE	mdd.no.mhc.pgc2025.magZ.cond.cov.TRUE.atc3.groups.out	0.275469	0.275469	FALSE	MAGMA_covT
M02A	0.23786	0.135312	-0.0273936	0.503113	1.75786	7013	0.0394079	27	0.260467	mdd	MAGMA	TRUE	mdd.no.mhc.pgc2025.magZ.cond.cov.TRUE.atc3.groups.out	0.285549	0.285549	FALSE	MAGMA_covT
J04A	0.37303	0.213949	-0.0463745	0.792435	1.74355	7013	0.0406409	9	0.260467	mdd	MAGMA	TRUE	mdd.no.mhc.pgc2025.magZ.cond.cov.TRUE.atc3.groups.out	0.287687	0.287687	FALSE	MAGMA_covT
G02C	0.34395	0.197274	-0.0427675	0.730668	1.74351	7013	0.0406441	15	0.260467	mdd	MAGMA	TRUE	mdd.no.mhc.pgc2025.magZ.cond.cov.TRUE.atc3.groups.out	0.287687	0.287687	FALSE	MAGMA_covT
H01C	0.37366	0.214484	-0.046794	0.794114	1.74213	7013	0.0407646	8	0.260467	mdd	MAGMA	TRUE	mdd.no.mhc.pgc2025.magZ.cond.cov.TRUE.atc3.groups.out	0.287687	0.287687	FALSE	MAGMA_covT
V03A	0.186371	0.107721	-0.024796	0.397537	1.73012	7013	0.0418268	27	0.260467	mdd	MAGMA	TRUE	mdd.no.mhc.pgc2025.magZ.cond.cov.TRUE.atc3.groups.out	0.292141	0.292141	FALSE	MAGMA_covT
G02A	0.65064	0.39315	-0.120053	1.42133	1.65494	7013	0.0489907	6	0.291814	mdd	MAGMA	TRUE	mdd.no.mhc.pgc2025.magZ.cond.cov.TRUE.atc3.groups.out	0.320688	0.320688	FALSE	MAGMA_covT
H05B	0.581213	0.378364	-0.160494	1.32292	1.53612	7013	0.0622766	6	0.344814	mdd	MAGMA	TRUE	mdd.no.mhc.pgc2025.magZ.cond.cov.TRUE.atc3.groups.out	0.374238	0.374238	FALSE	MAGMA_covT
J01M	0.387264	0.252968	-0.108631	0.883158	1.53088	7013	0.0629222	9	0.344814	mdd	MAGMA	TRUE	mdd.no.mhc.pgc2025.magZ.cond.cov.TRUE.atc3.groups.out	0.375593	0.375593	FALSE	MAGMA_covT
A08A	0.392756	0.295139	-0.185805	0.971318	1.33075	7013	0.0916571	10	0.482962	mdd	MAGMA	TRUE	mdd.no.mhc.pgc2025.magZ.cond.cov.TRUE.atc3.groups.out	0.465151	0.465151	FALSE	MAGMA_covT
H01B	1.07581	0.836896	-0.564763	2.71638	1.28547	7013	0.0993349	5	0.504033	mdd	MAGMA	TRUE	mdd.no.mhc.pgc2025.magZ.cond.cov.TRUE.atc3.groups.out	0.493036	0.493036	FALSE	MAGMA_covT
L04A	0.0870577	0.0704053	-0.0509579	0.225073	1.23652	7013	0.108153	75	0.529176	mdd	MAGMA	TRUE	mdd.no.mhc.pgc2025.magZ.cond.cov.TRUE.atc3.groups.out	0.517129	0.517129	FALSE	MAGMA_covT
C05A	0.168508	0.146589	-0.11885	0.455866	1.14953	7013	0.125188	16	0.591405	mdd	MAGMA	TRUE	mdd.no.mhc.pgc2025.magZ.cond.cov.TRUE.atc3.groups.out	0.563553	0.563553	FALSE	MAGMA_covT
J01C	0.394697	0.349737	-0.290894	1.08029	1.12855	7013	0.129563	6	0.591669	mdd	MAGMA	TRUE	mdd.no.mhc.pgc2025.magZ.cond.cov.TRUE.atc3.groups.out	0.573717	0.573717	FALSE	MAGMA_covT
L03A	0.128648	0.130353	-0.126883	0.384178	0.986921	7013	0.161858	28	0.674134	mdd	MAGMA	TRUE	mdd.no.mhc.pgc2025.magZ.cond.cov.TRUE.atc3.groups.out	0.634515	0.634515	FALSE	MAGMA_covT
S01H	0.257141	0.260728	-0.253964	0.768246	0.986244	7013	0.162024	8	0.674134	mdd	MAGMA	TRUE	mdd.no.mhc.pgc2025.magZ.cond.cov.TRUE.atc3.groups.out	0.634515	0.634515	FALSE	MAGMA_covT
G03C	0.322132	0.332218	-0.329115	0.973379	0.969641	7013	0.166129	7	0.674134	mdd	MAGMA	TRUE	mdd.no.mhc.pgc2025.magZ.cond.cov.TRUE.atc3.groups.out	0.640983	0.640983	FALSE	MAGMA_covT
C01A	0.298006	0.312265	-0.314128	0.91014	0.954337	7013	0.169973	6	0.674134	mdd	MAGMA	TRUE	mdd.no.mhc.pgc2025.magZ.cond.cov.TRUE.atc3.groups.out	0.645136	0.645136	FALSE	MAGMA_covT
J01F	0.265892	0.281863	-0.286645	0.818428	0.943337	7013	0.17277	11	0.674134	mdd	MAGMA	TRUE	mdd.no.mhc.pgc2025.magZ.cond.cov.TRUE.atc3.groups.out	0.650289	0.650289	FALSE	MAGMA_covT
J05A	0.0924467	0.100311	-0.104194	0.289088	0.921597	7013	0.178385	41	0.674134	mdd	MAGMA	TRUE	mdd.no.mhc.pgc2025.magZ.cond.cov.TRUE.atc3.groups.out	0.664044	0.664044	FALSE	MAGMA_covT
M05B	0.147817	0.166054	-0.177698	0.473333	0.890177	7013	0.186701	13	0.674134	mdd	MAGMA	TRUE	mdd.no.mhc.pgc2025.magZ.cond.cov.TRUE.atc3.groups.out	0.687444	0.687444	FALSE	MAGMA_covT
V04C	0.118102	0.133655	-0.143902	0.380106	0.883635	7013	0.188462	21	0.674134	mdd	MAGMA	TRUE	mdd.no.mhc.pgc2025.magZ.cond.cov.TRUE.atc3.groups.out	0.691245	0.691245	FALSE	MAGMA_covT
S01X	0.0950461	0.11095	-0.12245	0.312542	0.856656	7013	0.195832	16	0.674134	mdd	MAGMA	TRUE	mdd.no.mhc.pgc2025.magZ.cond.cov.TRUE.atc3.groups.out	0.700138	0.700138	FALSE	MAGMA_covT
P01B	0.149923	0.175747	-0.194595	0.494441	0.853061	7013	0.196827	13	0.674134	mdd	MAGMA	TRUE	mdd.no.mhc.pgc2025.magZ.cond.cov.TRUE.atc3.groups.out	0.701845	0.701845	FALSE	MAGMA_covT
C04A	0.187415	0.229331	-0.262143	0.636974	0.817225	7013	0.206914	17	0.677288	mdd	MAGMA	TRUE	mdd.no.mhc.pgc2025.magZ.cond.cov.TRUE.atc3.groups.out	0.717054	0.717054	FALSE	MAGMA_covT
L02A	0.197686	0.242649	-0.277979	0.673351	0.814701	7013	0.207636	9	0.677288	mdd	MAGMA	TRUE	mdd.no.mhc.pgc2025.magZ.cond.cov.TRUE.atc3.groups.out	0.71772	0.71772	FALSE	MAGMA_covT
S01L	0.153421	0.201367	-0.241319	0.548162	0.761898	7013	0.223073	5	0.710722	mdd	MAGMA	TRUE	mdd.no.mhc.pgc2025.magZ.cond.cov.TRUE.atc3.groups.out	0.737304	0.737304	FALSE	MAGMA_covT
A16A	0.0852736	0.115907	-0.141939	0.312487	0.735707	7013	0.230967	20	0.719147	mdd	MAGMA	TRUE	mdd.no.mhc.pgc2025.magZ.cond.cov.TRUE.atc3.groups.out	0.745143	0.745143	FALSE	MAGMA_covT
B06A	0.138776	0.232546	-0.317084	0.594636	0.596767	7013	0.275341	7	0.827733	mdd	MAGMA	TRUE	mdd.no.mhc.pgc2025.magZ.cond.cov.TRUE.atc3.groups.out	0.816383	0.816383	FALSE	MAGMA_covT
J01A	0.209067	0.371214	-0.518625	0.936759	0.563198	7013	0.286659	8	0.827733	mdd	MAGMA	TRUE	mdd.no.mhc.pgc2025.magZ.cond.cov.TRUE.atc3.groups.out	0.833601	0.833601	FALSE	MAGMA_covT
N05B	0.161251	0.289132	-0.405534	0.728037	0.557709	7013	0.28853	16	0.827733	mdd	MAGMA	TRUE	mdd.no.mhc.pgc2025.magZ.cond.cov.TRUE.atc3.groups.out	0.833601	0.833601	FALSE	MAGMA_covT
C02K	0.142153	0.259631	-0.366801	0.651108	0.547522	7013	0.292019	9	0.827733	mdd	MAGMA	TRUE	mdd.no.mhc.pgc2025.magZ.cond.cov.TRUE.atc3.groups.out	0.838181	0.838181	FALSE	MAGMA_covT
M01A	0.0656579	0.123297	-0.176042	0.307358	0.532517	7013	0.297192	51	0.827733	mdd	MAGMA	TRUE	mdd.no.mhc.pgc2025.magZ.cond.cov.TRUE.atc3.groups.out	0.841623	0.841623	FALSE	MAGMA_covT
A07A	0.170281	0.328465	-0.473609	0.814172	0.518416	7013	0.302092	8	0.827733	mdd	MAGMA	TRUE	mdd.no.mhc.pgc2025.magZ.cond.cov.TRUE.atc3.groups.out	0.84399	0.84399	FALSE	MAGMA_covT
S02A	0.0961813	0.201276	-0.298381	0.490744	0.477857	7013	0.316383	10	0.849893	mdd	MAGMA	TRUE	mdd.no.mhc.pgc2025.magZ.cond.cov.TRUE.atc3.groups.out	0.87288	0.87288	FALSE	MAGMA_covT
R01A	0.049671	0.117075	-0.179831	0.279173	0.424267	7013	0.335692	29	0.872835	mdd	MAGMA	TRUE	mdd.no.mhc.pgc2025.magZ.cond.cov.TRUE.atc3.groups.out	0.902505	0.902505	FALSE	MAGMA_covT
R06A	0.0561553	0.136166	-0.210771	0.323082	0.412404	7013	0.340028	31	0.872835	mdd	MAGMA	TRUE	mdd.no.mhc.pgc2025.magZ.cond.cov.TRUE.atc3.groups.out	0.905854	0.905854	FALSE	MAGMA_covT
N07A	0.16642	0.41451	-0.646145	0.978986	0.401487	7013	0.344037	5	0.872835	mdd	MAGMA	TRUE	mdd.no.mhc.pgc2025.magZ.cond.cov.TRUE.atc3.groups.out	0.908714	0.908714	FALSE	MAGMA_covT
N01B	0.0662015	0.185126	-0.296701	0.429104	0.357603	7013	0.360326	15	0.897538	mdd	MAGMA	TRUE	mdd.no.mhc.pgc2025.magZ.cond.cov.TRUE.atc3.groups.out	0.922951	0.922951	FALSE	MAGMA_covT
C09C	0.0735542	0.254766	-0.425864	0.572972	0.288713	7013	0.386405	8	0.945312	mdd	MAGMA	TRUE	mdd.no.mhc.pgc2025.magZ.cond.cov.TRUE.atc3.groups.out	0.928214	0.928214	FALSE	MAGMA_covT
J01X	0.124117	0.480532	-0.817871	1.06611	0.258291	7013	0.398095	7	0.956825	mdd	MAGMA	TRUE	mdd.no.mhc.pgc2025.magZ.cond.cov.TRUE.atc3.groups.out	0.934868	0.934868	FALSE	MAGMA_covT
M03B	0.0656016	0.296597	-0.515819	0.647022	0.221181	7013	0.412479	10	0.974304	mdd	MAGMA	TRUE	mdd.no.mhc.pgc2025.magZ.cond.cov.TRUE.atc3.groups.out	0.953457	0.953457	FALSE	MAGMA_covT
N03A	0.0271338	0.143195	-0.253571	0.307839	0.189489	7013	0.424858	36	0.97571	mdd	MAGMA	TRUE	mdd.no.mhc.pgc2025.magZ.cond.cov.TRUE.atc3.groups.out	0.957051	0.957051	FALSE	MAGMA_covT
D07A	0.0259136	0.14144	-0.251352	0.303179	0.183213	7013	0.427318	26	0.97571	mdd	MAGMA	TRUE	mdd.no.mhc.pgc2025.magZ.cond.cov.TRUE.atc3.groups.out	0.957051	0.957051	FALSE	MAGMA_covT
M03A	0.0438099	0.368419	-0.678403	0.766023	0.118913	7013	0.452674	14	0.999999	mdd	MAGMA	TRUE	mdd.no.mhc.pgc2025.magZ.cond.cov.TRUE.atc3.groups.out	0.980546	0.980546	FALSE	MAGMA_covT
S01G	0.016456	0.175719	-0.328007	0.360919	0.093649	7013	0.462695	15	0.999999	mdd	MAGMA	TRUE	mdd.no.mhc.pgc2025.magZ.cond.cov.TRUE.atc3.groups.out	0.996744	0.996744	FALSE	MAGMA_covT
G04B	0.00624	0.142226	-0.272566	0.285046	0.0438738	7013	0.482503	24	0.999999	mdd	MAGMA	TRUE	mdd.no.mhc.pgc2025.magZ.cond.cov.TRUE.atc3.groups.out	0.999999	0.999999	FALSE	MAGMA_covT
N06D	0.0139179	0.320682	-0.614715	0.642551	0.0434009	7013	0.482692	7	0.999999	mdd	MAGMA	TRUE	mdd.no.mhc.pgc2025.magZ.cond.cov.TRUE.atc3.groups.out	0.999999	0.999999	FALSE	MAGMA_covT
R05C	0.00627799	0.199054	-0.383928	0.396484	0.0315391	7013	0.48742	5	0.999999	mdd	MAGMA	TRUE	mdd.no.mhc.pgc2025.magZ.cond.cov.TRUE.atc3.groups.out	0.999999	0.999999	FALSE	MAGMA_covT
D06A	-0.0235694	0.237382	-0.48891	0.441771	-0.0992887	7013	0.539544	9	0.999999	mdd	MAGMA	TRUE	mdd.no.mhc.pgc2025.magZ.cond.cov.TRUE.atc3.groups.out	0.999999	0.999999	FALSE	MAGMA_covT
C01C	-0.0182159	0.173385	-0.358103	0.321672	-0.10506	7013	0.541835	23	0.999999	mdd	MAGMA	TRUE	mdd.no.mhc.pgc2025.magZ.cond.cov.TRUE.atc3.groups.out	0.999999	0.999999	FALSE	MAGMA_covT
D07X	-0.0253721	0.203276	-0.423855	0.373111	-0.124816	7013	0.549664	9	0.999999	mdd	MAGMA	TRUE	mdd.no.mhc.pgc2025.magZ.cond.cov.TRUE.atc3.groups.out	0.999999	0.999999	FALSE	MAGMA_covT
G03D	-0.0657157	0.252333	-0.560366	0.428934	-0.260432	7013	0.602731	6	0.999999	mdd	MAGMA	TRUE	mdd.no.mhc.pgc2025.magZ.cond.cov.TRUE.atc3.groups.out	0.999999	0.999999	FALSE	MAGMA_covT
N04A	-0.0759231	0.283031	-0.630749	0.478903	-0.26825	7013	0.605743	7	0.999999	mdd	MAGMA	TRUE	mdd.no.mhc.pgc2025.magZ.cond.cov.TRUE.atc3.groups.out	0.999999	0.999999	FALSE	MAGMA_covT
J01G	-0.0731352	0.253898	-0.570851	0.424581	-0.28805	7013	0.613342	10	0.999999	mdd	MAGMA	TRUE	mdd.no.mhc.pgc2025.magZ.cond.cov.TRUE.atc3.groups.out	0.999999	0.999999	FALSE	MAGMA_covT
N05C	-0.0580998	0.191511	-0.433519	0.31732	-0.303375	7013	0.619194	37	0.999999	mdd	MAGMA	TRUE	mdd.no.mhc.pgc2025.magZ.cond.cov.TRUE.atc3.groups.out	0.999999	0.999999	FALSE	MAGMA_covT
R03D	-0.0591494	0.156825	-0.366573	0.248275	-0.377169	7013	0.64697	14	0.999999	mdd	MAGMA	TRUE	mdd.no.mhc.pgc2025.magZ.cond.cov.TRUE.atc3.groups.out	0.999999	0.999999	FALSE	MAGMA_covT
N06B	-0.0646708	0.169267	-0.396485	0.267143	-0.382065	7013	0.648787	16	0.999999	mdd	MAGMA	TRUE	mdd.no.mhc.pgc2025.magZ.cond.cov.TRUE.atc3.groups.out	0.999999	0.999999	FALSE	MAGMA_covT
L01D	-0.0565858	0.145935	-0.342662	0.229491	-0.387747	7013	0.650892	12	0.999999	mdd	MAGMA	TRUE	mdd.no.mhc.pgc2025.magZ.cond.cov.TRUE.atc3.groups.out	0.999999	0.999999	FALSE	MAGMA_covT
N01A	-0.0640662	0.163782	-0.385128	0.256995	-0.391168	7013	0.652158	21	0.999999	mdd	MAGMA	TRUE	mdd.no.mhc.pgc2025.magZ.cond.cov.TRUE.atc3.groups.out	0.999999	0.999999	FALSE	MAGMA_covT
J01E	-0.125001	0.313814	-0.740172	0.49017	-0.398328	7013	0.6548	5	0.999999	mdd	MAGMA	TRUE	mdd.no.mhc.pgc2025.magZ.cond.cov.TRUE.atc3.groups.out	0.999999	0.999999	FALSE	MAGMA_covT
N02C	-0.0992667	0.246499	-0.582479	0.383946	-0.402707	7013	0.656412	20	0.999999	mdd	MAGMA	TRUE	mdd.no.mhc.pgc2025.magZ.cond.cov.TRUE.atc3.groups.out	0.999999	0.999999	FALSE	MAGMA_covT
P01C	-0.0905043	0.216071	-0.514069	0.33306	-0.418864	7013	0.662336	5	0.999999	mdd	MAGMA	TRUE	mdd.no.mhc.pgc2025.magZ.cond.cov.TRUE.atc3.groups.out	0.999999	0.999999	FALSE	MAGMA_covT
L01B	-0.0650717	0.131042	-0.321954	0.19181	-0.496571	7013	0.690246	18	0.999999	mdd	MAGMA	TRUE	mdd.no.mhc.pgc2025.magZ.cond.cov.TRUE.atc3.groups.out	0.999999	0.999999	FALSE	MAGMA_covT
C02D	-0.159239	0.31506	-0.776853	0.458375	-0.505424	7013	0.693361	5	0.999999	mdd	MAGMA	TRUE	mdd.no.mhc.pgc2025.magZ.cond.cov.TRUE.atc3.groups.out	0.999999	0.999999	FALSE	MAGMA_covT
G04C	-0.170387	0.321096	-0.799832	0.459057	-0.530643	7013	0.702159	6	0.999999	mdd	MAGMA	TRUE	mdd.no.mhc.pgc2025.magZ.cond.cov.TRUE.atc3.groups.out	0.999999	0.999999	FALSE	MAGMA_covT
N06A	-0.0756191	0.128198	-0.326925	0.175687	-0.589864	7013	0.722349	46	0.999999	mdd	MAGMA	TRUE	mdd.no.mhc.pgc2025.magZ.cond.cov.TRUE.atc3.groups.out	0.999999	0.999999	FALSE	MAGMA_covT
G03G	-0.235212	0.386087	-0.992059	0.521635	-0.60922	7013	0.728801	5	0.999999	mdd	MAGMA	TRUE	mdd.no.mhc.pgc2025.magZ.cond.cov.TRUE.atc3.groups.out	0.999999	0.999999	FALSE	MAGMA_covT
S03A	-0.200908	0.286364	-0.762268	0.360452	-0.701582	7013	0.758518	6	0.999999	mdd	MAGMA	TRUE	mdd.no.mhc.pgc2025.magZ.cond.cov.TRUE.atc3.groups.out	0.999999	0.999999	FALSE	MAGMA_covT
A02B	-0.127752	0.167091	-0.4553	0.199797	-0.764564	7013	0.777722	22	0.999999	mdd	MAGMA	TRUE	mdd.no.mhc.pgc2025.magZ.cond.cov.TRUE.atc3.groups.out	0.999999	0.999999	FALSE	MAGMA_covT
S01E	-0.126555	0.16547	-0.450926	0.197815	-0.764824	7013	0.777799	31	0.999999	mdd	MAGMA	TRUE	mdd.no.mhc.pgc2025.magZ.cond.cov.TRUE.atc3.groups.out	0.999999	0.999999	FALSE	MAGMA_covT
H01A	-0.145149	0.18543	-0.508647	0.21835	-0.78277	7013	0.783106	7	0.999999	mdd	MAGMA	TRUE	mdd.no.mhc.pgc2025.magZ.cond.cov.TRUE.atc3.groups.out	0.999999	0.999999	FALSE	MAGMA_covT
A05A	-0.200354	0.233868	-0.658806	0.258097	-0.856698	7013	0.804179	7	0.999999	mdd	MAGMA	TRUE	mdd.no.mhc.pgc2025.magZ.cond.cov.TRUE.atc3.groups.out	0.999999	0.999999	FALSE	MAGMA_covT
D08A	-0.13665	0.158716	-0.447781	0.17448	-0.860976	7013	0.80536	14	0.999999	mdd	MAGMA	TRUE	mdd.no.mhc.pgc2025.magZ.cond.cov.TRUE.atc3.groups.out	0.999999	0.999999	FALSE	MAGMA_covT
B05X	-0.161514	0.182864	-0.519983	0.196956	-0.883243	7013	0.811432	7	0.999999	mdd	MAGMA	TRUE	mdd.no.mhc.pgc2025.magZ.cond.cov.TRUE.atc3.groups.out	0.999999	0.999999	FALSE	MAGMA_covT
C08C	-0.178878	0.197394	-0.565829	0.208074	-0.906196	7013	0.817568	18	0.999999	mdd	MAGMA	TRUE	mdd.no.mhc.pgc2025.magZ.cond.cov.TRUE.atc3.groups.out	0.999999	0.999999	FALSE	MAGMA_covT
N07X	-0.153679	0.15854	-0.464466	0.157107	-0.969341	7013	0.833796	8	0.999999	mdd	MAGMA	TRUE	mdd.no.mhc.pgc2025.magZ.cond.cov.TRUE.atc3.groups.out	0.999999	0.999999	FALSE	MAGMA_covT
A11H	-0.171262	0.16642	-0.497495	0.15497	-1.0291	7013	0.848266	7	0.999999	mdd	MAGMA	TRUE	mdd.no.mhc.pgc2025.magZ.cond.cov.TRUE.atc3.groups.out	0.999999	0.999999	FALSE	MAGMA_covT
A04A	-0.280522	0.270296	-0.810383	0.24934	-1.03783	7013	0.850308	10	0.999999	mdd	MAGMA	TRUE	mdd.no.mhc.pgc2025.magZ.cond.cov.TRUE.atc3.groups.out	0.999999	0.999999	FALSE	MAGMA_covT
B02A	-0.192686	0.184685	-0.554725	0.169353	-1.04332	7013	0.851583	6	0.999999	mdd	MAGMA	TRUE	mdd.no.mhc.pgc2025.magZ.cond.cov.TRUE.atc3.groups.out	0.999999	0.999999	FALSE	MAGMA_covT
C03A	-0.304091	0.286027	-0.864791	0.256608	-1.06316	7013	0.856126	7	0.999999	mdd	MAGMA	TRUE	mdd.no.mhc.pgc2025.magZ.cond.cov.TRUE.atc3.groups.out	0.999999	0.999999	FALSE	MAGMA_covT
J01D	-0.24102	0.217108	-0.666617	0.184578	-1.11014	7013	0.866511	13	0.999999	mdd	MAGMA	TRUE	mdd.no.mhc.pgc2025.magZ.cond.cov.TRUE.atc3.groups.out	0.999999	0.999999	FALSE	MAGMA_covT
L01F	-0.0913401	0.0816702	-0.251438	0.0687583	-1.1184	7013	0.868283	54	0.999999	mdd	MAGMA	TRUE	mdd.no.mhc.pgc2025.magZ.cond.cov.TRUE.atc3.groups.out	0.999999	0.999999	FALSE	MAGMA_covT
G03A	-0.309814	0.27165	-0.84233	0.222702	-1.14049	7013	0.872939	7	0.999999	mdd	MAGMA	TRUE	mdd.no.mhc.pgc2025.magZ.cond.cov.TRUE.atc3.groups.out	0.999999	0.999999	FALSE	MAGMA_covT
C09A	-0.299863	0.250375	-0.790674	0.190948	-1.19765	7013	0.884454	14	0.999999	mdd	MAGMA	TRUE	mdd.no.mhc.pgc2025.magZ.cond.cov.TRUE.atc3.groups.out	0.999999	0.999999	FALSE	MAGMA_covT
C01E	-0.240257	0.188276	-0.609335	0.128821	-1.27609	7013	0.899017	9	0.999999	mdd	MAGMA	TRUE	mdd.no.mhc.pgc2025.magZ.cond.cov.TRUE.atc3.groups.out	0.999999	0.999999	FALSE	MAGMA_covT
G01A	-0.189816	0.142564	-0.469285	0.0896532	-1.33144	7013	0.908456	16	0.999999	mdd	MAGMA	TRUE	mdd.no.mhc.pgc2025.magZ.cond.cov.TRUE.atc3.groups.out	0.999999	0.999999	FALSE	MAGMA_covT
B02B	-0.289922	0.213341	-0.708135	0.128292	-1.35896	7013	0.912898	11	0.999999	mdd	MAGMA	TRUE	mdd.no.mhc.pgc2025.magZ.cond.cov.TRUE.atc3.groups.out	0.999999	0.999999	FALSE	MAGMA_covT
J02A	-0.266501	0.1956	-0.649936	0.116935	-1.36248	7013	0.913454	8	0.999999	mdd	MAGMA	TRUE	mdd.no.mhc.pgc2025.magZ.cond.cov.TRUE.atc3.groups.out	0.999999	0.999999	FALSE	MAGMA_covT
D06B	-0.239227	0.171444	-0.575309	0.0968555	-1.39536	7013	0.918525	10	0.999999	mdd	MAGMA	TRUE	mdd.no.mhc.pgc2025.magZ.cond.cov.TRUE.atc3.groups.out	0.999999	0.999999	FALSE	MAGMA_covT
C07A	-0.29835	0.211032	-0.712036	0.115336	-1.41377	7013	0.921263	24	0.999999	mdd	MAGMA	TRUE	mdd.no.mhc.pgc2025.magZ.cond.cov.TRUE.atc3.groups.out	0.999999	0.999999	FALSE	MAGMA_covT
L02B	-0.222909	0.15729	-0.531245	0.0854267	-1.41719	7013	0.921764	16	0.999999	mdd	MAGMA	TRUE	mdd.no.mhc.pgc2025.magZ.cond.cov.TRUE.atc3.groups.out	0.999999	0.999999	FALSE	MAGMA_covT
R03C	-0.414206	0.287572	-0.977934	0.149522	-1.44036	7013	0.925094	10	0.999999	mdd	MAGMA	TRUE	mdd.no.mhc.pgc2025.magZ.cond.cov.TRUE.atc3.groups.out	0.999999	0.999999	FALSE	MAGMA_covT
N04B	-0.286707	0.195477	-0.669902	0.0964867	-1.46671	7013	0.92875	16	0.999999	mdd	MAGMA	TRUE	mdd.no.mhc.pgc2025.magZ.cond.cov.TRUE.atc3.groups.out	0.999999	0.999999	FALSE	MAGMA_covT
S01B	-0.236105	0.158309	-0.546439	0.0742293	-1.49141	7013	0.932051	24	0.999999	mdd	MAGMA	TRUE	mdd.no.mhc.pgc2025.magZ.cond.cov.TRUE.atc3.groups.out	0.999999	0.999999	FALSE	MAGMA_covT
B03X	-0.477072	0.313724	-1.09207	0.137922	-1.52067	7013	0.935807	6	0.999999	mdd	MAGMA	TRUE	mdd.no.mhc.pgc2025.magZ.cond.cov.TRUE.atc3.groups.out	0.999999	0.999999	FALSE	MAGMA_covT
D05A	-0.483204	0.31486	-1.10042	0.134016	-1.53466	7013	0.937544	6	0.999999	mdd	MAGMA	TRUE	mdd.no.mhc.pgc2025.magZ.cond.cov.TRUE.atc3.groups.out	0.999999	0.999999	FALSE	MAGMA_covT
A11C	-0.369737	0.23628	-0.832918	0.0934434	-1.56483	7013	0.941165	6	0.999999	mdd	MAGMA	TRUE	mdd.no.mhc.pgc2025.magZ.cond.cov.TRUE.atc3.groups.out	0.999999	0.999999	FALSE	MAGMA_covT
L01A	-0.247956	0.156829	-0.555388	0.059475	-1.58107	7013	0.943046	15	0.999999	mdd	MAGMA	TRUE	mdd.no.mhc.pgc2025.magZ.cond.cov.TRUE.atc3.groups.out	0.999999	0.999999	FALSE	MAGMA_covT
R03A	-0.369877	0.232788	-0.826212	0.0864572	-1.5889	7013	0.943936	15	0.999999	mdd	MAGMA	TRUE	mdd.no.mhc.pgc2025.magZ.cond.cov.TRUE.atc3.groups.out	0.999999	0.999999	FALSE	MAGMA_covT
S01A	-0.216523	0.128816	-0.469042	0.0359954	-1.68087	7013	0.953584	30	0.999999	mdd	MAGMA	TRUE	mdd.no.mhc.pgc2025.magZ.cond.cov.TRUE.atc3.groups.out	0.999999	0.999999	FALSE	MAGMA_covT
A06A	-0.3313	0.193593	-0.710802	0.0482017	-1.71132	7013	0.956467	19	0.999999	mdd	MAGMA	TRUE	mdd.no.mhc.pgc2025.magZ.cond.cov.TRUE.atc3.groups.out	0.999999	0.999999	FALSE	MAGMA_covT
B05C	-0.288241	0.16399	-0.60971	0.0332287	-1.75768	7013	0.960577	9	0.999999	mdd	MAGMA	TRUE	mdd.no.mhc.pgc2025.magZ.cond.cov.TRUE.atc3.groups.out	0.999999	0.999999	FALSE	MAGMA_covT
A07E	-0.314668	0.168313	-0.644612	0.0152755	-1.86955	7013	0.969206	11	0.999999	mdd	MAGMA	TRUE	mdd.no.mhc.pgc2025.magZ.cond.cov.TRUE.atc3.groups.out	0.999999	0.999999	FALSE	MAGMA_covT
C02C	-0.854041	0.449005	-1.73423	0.0261446	-1.90207	7013	0.971399	5	0.999999	mdd	MAGMA	TRUE	mdd.no.mhc.pgc2025.magZ.cond.cov.TRUE.atc3.groups.out	0.999999	0.999999	FALSE	MAGMA_covT
D01A	-0.304553	0.155766	-0.609901	0.000794388	-1.9552	7013	0.974701	13	0.999999	mdd	MAGMA	TRUE	mdd.no.mhc.pgc2025.magZ.cond.cov.TRUE.atc3.groups.out	0.999999	0.999999	FALSE	MAGMA_covT
C10A	-0.243413	0.124357	-0.487191	0.000364503	-1.95737	7013	0.974828	24	0.999999	mdd	MAGMA	TRUE	mdd.no.mhc.pgc2025.magZ.cond.cov.TRUE.atc3.groups.out	0.999999	0.999999	FALSE	MAGMA_covT
M09A	-0.450393	0.218093	-0.877921	-0.0228658	-2.06515	7013	0.980527	6	0.999999	mdd	MAGMA	TRUE	mdd.no.mhc.pgc2025.magZ.cond.cov.TRUE.atc3.groups.out	0.999999	0.999999	FALSE	MAGMA_covT
A01A	-0.261465	0.126026	-0.508514	-0.0144166	-2.0747	7013	0.980974	22	0.999999	mdd	MAGMA	TRUE	mdd.no.mhc.pgc2025.magZ.cond.cov.TRUE.atc3.groups.out	0.999999	0.999999	FALSE	MAGMA_covT
S01C	-0.609473	0.288788	-1.17558	-0.0433616	-2.11045	7013	0.982573	5	0.999999	mdd	MAGMA	TRUE	mdd.no.mhc.pgc2025.magZ.cond.cov.TRUE.atc3.groups.out	0.999999	0.999999	FALSE	MAGMA_covT
S02B	-0.649548	0.298394	-1.23449	-0.0646047	-2.17681	7013	0.985236	5	0.999999	mdd	MAGMA	TRUE	mdd.no.mhc.pgc2025.magZ.cond.cov.TRUE.atc3.groups.out	0.999999	0.999999	FALSE	MAGMA_covT
R05D	-0.783893	0.319076	-1.40938	-0.158408	-2.45676	7013	0.992978	5	0.999999	mdd	MAGMA	TRUE	mdd.no.mhc.pgc2025.magZ.cond.cov.TRUE.atc3.groups.out	0.999999	0.999999	FALSE	MAGMA_covT
D10A	-0.339693	0.13505	-0.604432	-0.0749536	-2.51531	7013	0.994042	17	0.999999	mdd	MAGMA	TRUE	mdd.no.mhc.pgc2025.magZ.cond.cov.TRUE.atc3.groups.out	0.999999	0.999999	FALSE	MAGMA_covT
L01C	-0.398186	0.14187	-0.676294	-0.120078	-2.80669	7013	0.99749	15	0.999999	mdd	MAGMA	TRUE	mdd.no.mhc.pgc2025.magZ.cond.cov.TRUE.atc3.groups.out	0.999999	0.999999	FALSE	MAGMA_covT
R02A	-0.53417	0.158306	-0.844498	-0.223843	-3.3743	7013	0.999628	17	0.999999	mdd	MAGMA	TRUE	mdd.no.mhc.pgc2025.magZ.cond.cov.TRUE.atc3.groups.out	0.999999	0.999999	FALSE	MAGMA_covT
A03F	-1.25786	0.355769	-1.95527	-0.560441	-3.5356	7013	0.999795	6	0.999999	mdd	MAGMA	TRUE	mdd.no.mhc.pgc2025.magZ.cond.cov.TRUE.atc3.groups.out	0.999999	0.999999	FALSE	MAGMA_covT
S01F	-1.14033	0.318129	-1.76396	-0.516703	-3.58449	7013	0.99983	7	0.999999	mdd	MAGMA	TRUE	mdd.no.mhc.pgc2025.magZ.cond.cov.TRUE.atc3.groups.out	0.999999	0.999999	FALSE	MAGMA_covT
C02A	-1.16322	0.311827	-1.7745	-0.551945	-3.73034	7013	0.999904	9	0.999999	mdd	MAGMA	TRUE	mdd.no.mhc.pgc2025.magZ.cond.cov.TRUE.atc3.groups.out	0.999999	0.999999	FALSE	MAGMA_covT
C01D	-0.814961	0.217689	-1.2417	-0.388224	-3.74369	7013	0.999909	13	0.999999	mdd	MAGMA	TRUE	mdd.no.mhc.pgc2025.magZ.cond.cov.TRUE.atc3.groups.out	0.999999	0.999999	FALSE	MAGMA_covT
A03B	-2.07837	0.459946	-2.98	-1.17673	-4.51871	7013	0.999997	5	0.999999	mdd	MAGMA	TRUE	mdd.no.mhc.pgc2025.magZ.cond.cov.TRUE.atc3.groups.out	0.999999	0.999999	FALSE	MAGMA_covT
H02A	-0.862701	0.182234	-1.21993	-0.505468	-4.73404	7013	0.999999	13	0.999999	mdd	MAGMA	TRUE	mdd.no.mhc.pgc2025.magZ.cond.cov.TRUE.atc3.groups.out	0.999999	0.999999	FALSE	MAGMA_covT
C08C	2.98477	0.238492	2.51726	3.45229	12.5152	7017	7.37605e-36	18	1.01052e-33	scz	MAGMA	FALSE	scz.no.mhc.pgc3.magZ.cond.cov.FALSE.atc3.groups.out	4.99727e-33	4.99727e-33	TRUE	MAGMA_covF
N05A	1.26689	0.142214	0.988112	1.54568	8.90837	7017	3.25361e-19	52	2.22872e-17	scz	MAGMA	FALSE	scz.no.mhc.pgc3.magZ.cond.cov.FALSE.atc3.groups.out	7.34773e-17	7.34773e-17	TRUE	MAGMA_covF
N03A	0.755515	0.171093	0.420121	1.09091	4.41581	7017	5.10715e-06	36	0.000233227	scz	MAGMA	FALSE	scz.no.mhc.pgc3.magZ.cond.cov.FALSE.atc3.groups.out	0.000216256	0.000216256	TRUE	MAGMA_covF
C01B	0.882614	0.241516	0.409171	1.35606	3.65448	7017	0.000129792	18	0.00364641	scz	MAGMA	FALSE	scz.no.mhc.pgc3.magZ.cond.cov.FALSE.atc3.groups.out	0.00374188	0.00374188	TRUE	MAGMA_covF
N04B	0.932166	0.255525	0.43126	1.43307	3.64804	7017	0.000133081	16	0.00364641	scz	MAGMA	FALSE	scz.no.mhc.pgc3.magZ.cond.cov.FALSE.atc3.groups.out	0.00375676	0.00375676	TRUE	MAGMA_covF
C09A	0.850552	0.272937	0.315513	1.38559	3.11629	7017	0.000919401	14	0.020993	scz	MAGMA	FALSE	scz.no.mhc.pgc3.magZ.cond.cov.FALSE.atc3.groups.out	0.0173634	0.0173634	TRUE	MAGMA_covF
A03A	0.675809	0.222955	0.23875	1.11287	3.03114	7017	0.00122259	21	0.0239277	scz	MAGMA	FALSE	scz.no.mhc.pgc3.magZ.cond.cov.FALSE.atc3.groups.out	0.0207559	0.0207559	TRUE	MAGMA_covF
N07X	1.07161	0.362054	0.361873	1.78134	2.9598	7017	0.00154433	8	0.0264467	scz	MAGMA	FALSE	scz.no.mhc.pgc3.magZ.cond.cov.FALSE.atc3.groups.out	0.0249116	0.0249116	TRUE	MAGMA_covF
M03A	0.773186	0.273408	0.237225	1.30915	2.82796	7017	0.0023489	14	0.0357555	scz	MAGMA	FALSE	scz.no.mhc.pgc3.magZ.cond.cov.FALSE.atc3.groups.out	0.0357613	0.0357613	TRUE	MAGMA_covF
G04B	0.572679	0.208827	0.163314	0.982044	2.74235	7017	0.00305776	24	0.0418914	scz	MAGMA	FALSE	scz.no.mhc.pgc3.magZ.cond.cov.FALSE.atc3.groups.out	0.0433573	0.0433573	TRUE	MAGMA_covF
N06A	0.400274	0.151608	0.103075	0.697472	2.64018	7017	0.00415226	46	0.0517145	scz	MAGMA	FALSE	scz.no.mhc.pgc3.magZ.cond.cov.FALSE.atc3.groups.out	0.055706	0.055706	FALSE	MAGMA_covF
N05C	0.420837	0.168938	0.0896667	0.752007	2.49107	7017	0.00637946	37	0.0728321	scz	MAGMA	FALSE	scz.no.mhc.pgc3.magZ.cond.cov.FALSE.atc3.groups.out	0.0800386	0.0800386	FALSE	MAGMA_covF
R05D	1.06643	0.456525	0.171499	1.96135	2.33596	7017	0.00976054	5	0.102861	scz	MAGMA	FALSE	scz.no.mhc.pgc3.magZ.cond.cov.FALSE.atc3.groups.out	0.110213	0.110213	FALSE	MAGMA_covF
N05B	0.585918	0.256051	0.083981	1.08786	2.28829	7017	0.0110752	16	0.108379	scz	MAGMA	FALSE	scz.no.mhc.pgc3.magZ.cond.cov.FALSE.atc3.groups.out	0.119102	0.119102	FALSE	MAGMA_covF
N06D	0.801885	0.385931	0.0453436	1.55843	2.07779	7017	0.0188823	7	0.172459	scz	MAGMA	FALSE	scz.no.mhc.pgc3.magZ.cond.cov.FALSE.atc3.groups.out	0.172983	0.172983	FALSE	MAGMA_covF
N01B	0.517994	0.264484	-0.000473846	1.03646	1.95851	7017	0.0251048	15	0.21496	scz	MAGMA	FALSE	scz.no.mhc.pgc3.magZ.cond.cov.FALSE.atc3.groups.out	0.213944	0.213944	FALSE	MAGMA_covF
S01H	0.688111	0.361626	-0.0207844	1.39701	1.90283	7017	0.028552	8	0.230096	scz	MAGMA	FALSE	scz.no.mhc.pgc3.magZ.cond.cov.FALSE.atc3.groups.out	0.231664	0.231664	FALSE	MAGMA_covF
A03F	0.777106	0.41687	-0.0400843	1.5943	1.86415	7017	0.0311714	6	0.237249	scz	MAGMA	FALSE	scz.no.mhc.pgc3.magZ.cond.cov.FALSE.atc3.groups.out	0.245566	0.245566	FALSE	MAGMA_covF
N06B	0.428469	0.255617	-0.0726173	0.929555	1.67622	7017	0.0468703	16	0.337959	scz	MAGMA	FALSE	scz.no.mhc.pgc3.magZ.cond.cov.FALSE.atc3.groups.out	0.316015	0.316015	FALSE	MAGMA_covF
C01A	0.663543	0.417196	-0.154288	1.48137	1.59048	7017	0.0558857	6	0.382817	scz	MAGMA	FALSE	scz.no.mhc.pgc3.magZ.cond.cov.FALSE.atc3.groups.out	0.353856	0.353856	FALSE	MAGMA_covF
C04A	0.359784	0.248071	-0.12651	0.846079	1.45033	7017	0.0735062	17	0.471447	scz	MAGMA	FALSE	scz.no.mhc.pgc3.magZ.cond.cov.FALSE.atc3.groups.out	0.44267	0.44267	FALSE	MAGMA_covF
A10B	0.221504	0.154389	-0.0811451	0.524153	1.43471	7017	0.0757067	44	0.471447	scz	MAGMA	FALSE	scz.no.mhc.pgc3.magZ.cond.cov.FALSE.atc3.groups.out	0.447959	0.447959	FALSE	MAGMA_covF
B05C	0.463352	0.340492	-0.204116	1.13082	1.36083	7017	0.0868057	9	0.51706	scz	MAGMA	FALSE	scz.no.mhc.pgc3.magZ.cond.cov.FALSE.atc3.groups.out	0.491628	0.491628	FALSE	MAGMA_covF
N07B	0.393188	0.295089	-0.185275	0.971651	1.33244	7017	0.0913796	12	0.521625	scz	MAGMA	FALSE	scz.no.mhc.pgc3.magZ.cond.cov.FALSE.atc3.groups.out	0.499645	0.499645	FALSE	MAGMA_covF
C02A	0.43437	0.340448	-0.23301	1.10175	1.27588	7017	0.10102	9	0.552743	scz	MAGMA	FALSE	scz.no.mhc.pgc3.magZ.cond.cov.FALSE.atc3.groups.out	0.521736	0.521736	FALSE	MAGMA_covF
D01A	0.353362	0.283345	-0.202079	0.908803	1.24711	7017	0.106199	13	0.552743	scz	MAGMA	FALSE	scz.no.mhc.pgc3.magZ.cond.cov.FALSE.atc3.groups.out	0.538952	0.538952	FALSE	MAGMA_covF
L03A	0.238201	0.193294	-0.140714	0.617117	1.23232	7017	0.108935	28	0.552743	scz	MAGMA	FALSE	scz.no.mhc.pgc3.magZ.cond.cov.FALSE.atc3.groups.out	0.542672	0.542672	FALSE	MAGMA_covF
M03B	0.367666	0.323031	-0.265573	1.00091	1.13817	7017	0.127543	10	0.624051	scz	MAGMA	FALSE	scz.no.mhc.pgc3.magZ.cond.cov.FALSE.atc3.groups.out	0.608525	0.608525	FALSE	MAGMA_covF
S01L	0.488709	0.456627	-0.406417	1.38384	1.07026	7017	0.14227	5	0.672102	scz	MAGMA	FALSE	scz.no.mhc.pgc3.magZ.cond.cov.FALSE.atc3.groups.out	0.649075	0.649075	FALSE	MAGMA_covF
C02C	0.448706	0.456768	-0.446698	1.34411	0.982348	7017	0.162981	5	0.74428	scz	MAGMA	FALSE	scz.no.mhc.pgc3.magZ.cond.cov.FALSE.atc3.groups.out	0.702858	0.702858	FALSE	MAGMA_covF
N07A	0.437407	0.45665	-0.457766	1.33258	0.95786	7017	0.169083	5	0.747239	scz	MAGMA	FALSE	scz.no.mhc.pgc3.magZ.cond.cov.FALSE.atc3.groups.out	0.718206	0.718206	FALSE	MAGMA_covF
N01A	0.199704	0.22373	-0.238874	0.638281	0.892612	7017	0.186048	21	0.796518	scz	MAGMA	FALSE	scz.no.mhc.pgc3.magZ.cond.cov.FALSE.atc3.groups.out	0.773297	0.773297	FALSE	MAGMA_covF
J02A	0.312993	0.361072	-0.394817	1.0208	0.866844	7017	0.193029	8	0.801361	scz	MAGMA	FALSE	scz.no.mhc.pgc3.magZ.cond.cov.FALSE.atc3.groups.out	0.79742	0.79742	FALSE	MAGMA_covF
N02A	0.206771	0.247907	-0.279202	0.692745	0.834067	7017	0.202136	17	0.813953	scz	MAGMA	FALSE	scz.no.mhc.pgc3.magZ.cond.cov.FALSE.atc3.groups.out	0.811364	0.811364	FALSE	MAGMA_covF
D11A	0.159697	0.204724	-0.241624	0.561018	0.78006	7017	0.217691	25	0.813953	scz	MAGMA	FALSE	scz.no.mhc.pgc3.magZ.cond.cov.FALSE.atc3.groups.out	0.846604	0.846604	FALSE	MAGMA_covF
C01E	0.252988	0.340699	-0.414884	0.92086	0.742557	7017	0.228888	9	0.813953	scz	MAGMA	FALSE	scz.no.mhc.pgc3.magZ.cond.cov.FALSE.atc3.groups.out	0.862545	0.862545	FALSE	MAGMA_covF
C02K	0.251235	0.340495	-0.416237	0.918708	0.737854	7017	0.230314	9	0.813953	scz	MAGMA	FALSE	scz.no.mhc.pgc3.magZ.cond.cov.FALSE.atc3.groups.out	0.862545	0.862545	FALSE	MAGMA_covF
A03B	0.335932	0.456678	-0.559294	1.23116	0.7356	7017	0.230999	5	0.813953	scz	MAGMA	FALSE	scz.no.mhc.pgc3.magZ.cond.cov.FALSE.atc3.groups.out	0.862545	0.862545	FALSE	MAGMA_covF
C05A	0.187597	0.255837	-0.31392	0.689115	0.733269	7017	0.231709	16	0.813953	scz	MAGMA	FALSE	scz.no.mhc.pgc3.magZ.cond.cov.FALSE.atc3.groups.out	0.862545	0.862545	FALSE	MAGMA_covF
S01F	0.265911	0.386216	-0.491189	1.02301	0.688504	7017	0.245579	7	0.825038	scz	MAGMA	FALSE	scz.no.mhc.pgc3.magZ.cond.cov.FALSE.atc3.groups.out	0.879376	0.879376	FALSE	MAGMA_covF
C02D	0.312536	0.456734	-0.5828	1.20787	0.684284	7017	0.246909	5	0.825038	scz	MAGMA	FALSE	scz.no.mhc.pgc3.magZ.cond.cov.FALSE.atc3.groups.out	0.879376	0.879376	FALSE	MAGMA_covF
A08A	0.208595	0.323166	-0.424908	0.842098	0.645474	7017	0.259321	10	0.845879	scz	MAGMA	FALSE	scz.no.mhc.pgc3.magZ.cond.cov.FALSE.atc3.groups.out	0.891826	0.891826	FALSE	MAGMA_covF
J01E	0.265694	0.456648	-0.629474	1.16086	0.581836	7017	0.280348	5	0.881133	scz	MAGMA	FALSE	scz.no.mhc.pgc3.magZ.cond.cov.FALSE.atc3.groups.out	0.919786	0.919786	FALSE	MAGMA_covF
N04A	0.219044	0.386042	-0.537716	0.975803	0.567409	7017	0.285227	7	0.881133	scz	MAGMA	FALSE	scz.no.mhc.pgc3.magZ.cond.cov.FALSE.atc3.groups.out	0.924427	0.924427	FALSE	MAGMA_covF
D08A	0.15159	0.273087	-0.383744	0.686923	0.555096	7017	0.289423	14	0.881133	scz	MAGMA	FALSE	scz.no.mhc.pgc3.magZ.cond.cov.FALSE.atc3.groups.out	0.929309	0.929309	FALSE	MAGMA_covF
D05A	0.204775	0.416932	-0.612537	1.02209	0.491147	7017	0.311669	6	0.928231	scz	MAGMA	FALSE	scz.no.mhc.pgc3.magZ.cond.cov.FALSE.atc3.groups.out	0.956635	0.956635	FALSE	MAGMA_covF
C01D	0.125235	0.283383	-0.430281	0.68075	0.441929	7017	0.329277	13	0.940469	scz	MAGMA	FALSE	scz.no.mhc.pgc3.magZ.cond.cov.FALSE.atc3.groups.out	0.977637	0.977637	FALSE	MAGMA_covF
G02A	0.17948	0.416977	-0.637922	0.996882	0.430431	7017	0.333448	6	0.940469	scz	MAGMA	FALSE	scz.no.mhc.pgc3.magZ.cond.cov.FALSE.atc3.groups.out	0.977851	0.977851	FALSE	MAGMA_covF
N02B	0.104926	0.248402	-0.382018	0.591869	0.422402	7017	0.336372	17	0.940469	scz	MAGMA	FALSE	scz.no.mhc.pgc3.magZ.cond.cov.FALSE.atc3.groups.out	0.977851	0.977851	FALSE	MAGMA_covF
V04C	0.0893717	0.223091	-0.347955	0.526698	0.400606	7017	0.344361	21	0.94355	scz	MAGMA	FALSE	scz.no.mhc.pgc3.magZ.cond.cov.FALSE.atc3.groups.out	0.982336	0.982336	FALSE	MAGMA_covF
L01B	0.0857707	0.242401	-0.389409	0.56095	0.353838	7017	0.361736	18	0.971721	scz	MAGMA	FALSE	scz.no.mhc.pgc3.magZ.cond.cov.FALSE.atc3.groups.out	1	1	FALSE	MAGMA_covF
A16A	0.0499506	0.228583	-0.398141	0.498042	0.218523	7017	0.413514	20	1	scz	MAGMA	FALSE	scz.no.mhc.pgc3.magZ.cond.cov.FALSE.atc3.groups.out	1	1	FALSE	MAGMA_covF
S01E	0.0400232	0.183797	-0.320275	0.400322	0.217757	7017	0.413812	31	1	scz	MAGMA	FALSE	scz.no.mhc.pgc3.magZ.cond.cov.FALSE.atc3.groups.out	1	1	FALSE	MAGMA_covF
B06A	0.0358363	0.386007	-0.720854	0.792527	0.0928385	7017	0.463017	7	1	scz	MAGMA	FALSE	scz.no.mhc.pgc3.magZ.cond.cov.FALSE.atc3.groups.out	1	1	FALSE	MAGMA_covF
D07A	-0.00275673	0.200605	-0.396003	0.390489	-0.0137421	7017	0.505482	26	1	scz	MAGMA	FALSE	scz.no.mhc.pgc3.magZ.cond.cov.FALSE.atc3.groups.out	1	1	FALSE	MAGMA_covF
D07X	-0.00981018	0.340556	-0.677402	0.657782	-0.0288064	7017	0.51149	9	1	scz	MAGMA	FALSE	scz.no.mhc.pgc3.magZ.cond.cov.FALSE.atc3.groups.out	1	1	FALSE	MAGMA_covF
H02A	-0.0181947	0.283468	-0.573878	0.537489	-0.0641859	7017	0.525588	13	1	scz	MAGMA	FALSE	scz.no.mhc.pgc3.magZ.cond.cov.FALSE.atc3.groups.out	1	1	FALSE	MAGMA_covF
R03D	-0.0202699	0.273192	-0.55581	0.51527	-0.0741965	7017	0.529572	14	1	scz	MAGMA	FALSE	scz.no.mhc.pgc3.magZ.cond.cov.FALSE.atc3.groups.out	1	1	FALSE	MAGMA_covF
B05X	-0.0314697	0.386026	-0.788197	0.725257	-0.0815224	7017	0.532486	7	1	scz	MAGMA	FALSE	scz.no.mhc.pgc3.magZ.cond.cov.FALSE.atc3.groups.out	1	1	FALSE	MAGMA_covF
R03B	-0.0454284	0.263979	-0.562907	0.472051	-0.172091	7017	0.568314	15	1	scz	MAGMA	FALSE	scz.no.mhc.pgc3.magZ.cond.cov.FALSE.atc3.groups.out	1	1	FALSE	MAGMA_covF
H01A	-0.0795012	0.385999	-0.836177	0.677174	-0.205962	7017	0.581587	7	1	scz	MAGMA	FALSE	scz.no.mhc.pgc3.magZ.cond.cov.FALSE.atc3.groups.out	1	1	FALSE	MAGMA_covF
P01C	-0.134136	0.456713	-1.02943	0.76116	-0.293698	7017	0.615501	5	1	scz	MAGMA	FALSE	scz.no.mhc.pgc3.magZ.cond.cov.FALSE.atc3.groups.out	1	1	FALSE	MAGMA_covF
J01C	-0.14327	0.416928	-0.960575	0.674035	-0.343633	7017	0.634434	6	1	scz	MAGMA	FALSE	scz.no.mhc.pgc3.magZ.cond.cov.FALSE.atc3.groups.out	1	1	FALSE	MAGMA_covF
G02C	-0.0915748	0.263934	-0.608965	0.425815	-0.346961	7017	0.635685	15	1	scz	MAGMA	FALSE	scz.no.mhc.pgc3.magZ.cond.cov.FALSE.atc3.groups.out	1	1	FALSE	MAGMA_covF
R02A	-0.09353	0.247904	-0.579496	0.392436	-0.377283	7017	0.647013	17	1	scz	MAGMA	FALSE	scz.no.mhc.pgc3.magZ.cond.cov.FALSE.atc3.groups.out	1	1	FALSE	MAGMA_covF
H01C	-0.143763	0.36118	-0.851784	0.564259	-0.398037	7017	0.654692	8	1	scz	MAGMA	FALSE	scz.no.mhc.pgc3.magZ.cond.cov.FALSE.atc3.groups.out	1	1	FALSE	MAGMA_covF
H05B	-0.172133	0.416963	-0.989507	0.645241	-0.412826	7017	0.660127	6	1	scz	MAGMA	FALSE	scz.no.mhc.pgc3.magZ.cond.cov.FALSE.atc3.groups.out	1	1	FALSE	MAGMA_covF
L01F	-0.0597383	0.139658	-0.33351	0.214033	-0.427748	7017	0.665576	54	1	scz	MAGMA	FALSE	scz.no.mhc.pgc3.magZ.cond.cov.FALSE.atc3.groups.out	1	1	FALSE	MAGMA_covF
G04C	-0.196965	0.416918	-1.01425	0.62032	-0.472431	7017	0.681683	6	1	scz	MAGMA	FALSE	scz.no.mhc.pgc3.magZ.cond.cov.FALSE.atc3.groups.out	1	1	FALSE	MAGMA_covF
R05C	-0.220548	0.456653	-1.11573	0.67463	-0.482966	7017	0.685433	5	1	scz	MAGMA	FALSE	scz.no.mhc.pgc3.magZ.cond.cov.FALSE.atc3.groups.out	1	1	FALSE	MAGMA_covF
A11H	-0.193536	0.386187	-0.95058	0.563508	-0.501146	7017	0.691858	7	1	scz	MAGMA	FALSE	scz.no.mhc.pgc3.magZ.cond.cov.FALSE.atc3.groups.out	1	1	FALSE	MAGMA_covF
G01A	-0.139336	0.255481	-0.640157	0.361484	-0.545387	7017	0.707248	16	1	scz	MAGMA	FALSE	scz.no.mhc.pgc3.magZ.cond.cov.FALSE.atc3.groups.out	1	1	FALSE	MAGMA_covF
D04A	-0.191955	0.340546	-0.859528	0.475618	-0.563667	7017	0.713501	9	1	scz	MAGMA	FALSE	scz.no.mhc.pgc3.magZ.cond.cov.FALSE.atc3.groups.out	1	1	FALSE	MAGMA_covF
S02B	-0.278274	0.456918	-1.17397	0.617423	-0.609024	7017	0.728736	5	1	scz	MAGMA	FALSE	scz.no.mhc.pgc3.magZ.cond.cov.FALSE.atc3.groups.out	1	1	FALSE	MAGMA_covF
M05B	-0.176049	0.283574	-0.731939	0.379841	-0.620822	7017	0.732632	13	1	scz	MAGMA	FALSE	scz.no.mhc.pgc3.magZ.cond.cov.FALSE.atc3.groups.out	1	1	FALSE	MAGMA_covF
S01C	-0.287964	0.456894	-1.18361	0.607685	-0.630266	7017	0.735729	5	1	scz	MAGMA	FALSE	scz.no.mhc.pgc3.magZ.cond.cov.FALSE.atc3.groups.out	1	1	FALSE	MAGMA_covF
S01X	-0.169093	0.256222	-0.671367	0.33318	-0.659948	7017	0.745346	16	1	scz	MAGMA	FALSE	scz.no.mhc.pgc3.magZ.cond.cov.FALSE.atc3.groups.out	1	1	FALSE	MAGMA_covF
S01G	-0.18462	0.263905	-0.701955	0.332714	-0.69957	7017	0.75789	15	1	scz	MAGMA	FALSE	scz.no.mhc.pgc3.magZ.cond.cov.FALSE.atc3.groups.out	1	1	FALSE	MAGMA_covF
V03A	-0.142743	0.197112	-0.529142	0.243657	-0.724169	7017	0.765507	27	1	scz	MAGMA	FALSE	scz.no.mhc.pgc3.magZ.cond.cov.FALSE.atc3.groups.out	1	1	FALSE	MAGMA_covF
B02B	-0.228001	0.308052	-0.831876	0.375874	-0.740139	7017	0.77038	11	1	scz	MAGMA	FALSE	scz.no.mhc.pgc3.magZ.cond.cov.FALSE.atc3.groups.out	1	1	FALSE	MAGMA_covF
C09C	-0.296093	0.361086	-1.00393	0.411744	-0.820007	7017	0.79388	8	1	scz	MAGMA	FALSE	scz.no.mhc.pgc3.magZ.cond.cov.FALSE.atc3.groups.out	1	1	FALSE	MAGMA_covF
M04A	-0.304245	0.361264	-1.01243	0.403941	-0.842169	7017	0.800139	8	1	scz	MAGMA	FALSE	scz.no.mhc.pgc3.magZ.cond.cov.FALSE.atc3.groups.out	1	1	FALSE	MAGMA_covF
L01C	-0.227524	0.265293	-0.74758	0.292531	-0.857633	7017	0.804438	15	1	scz	MAGMA	FALSE	scz.no.mhc.pgc3.magZ.cond.cov.FALSE.atc3.groups.out	1	1	FALSE	MAGMA_covF
B03X	-0.400752	0.416904	-1.21801	0.416506	-0.961257	7017	0.831772	6	1	scz	MAGMA	FALSE	scz.no.mhc.pgc3.magZ.cond.cov.FALSE.atc3.groups.out	1	1	FALSE	MAGMA_covF
L02B	-0.272838	0.255564	-0.773821	0.228145	-1.06759	7017	0.857129	16	1	scz	MAGMA	FALSE	scz.no.mhc.pgc3.magZ.cond.cov.FALSE.atc3.groups.out	1	1	FALSE	MAGMA_covF
J01X	-0.441921	0.386032	-1.19866	0.314819	-1.14478	7017	0.87383	7	1	scz	MAGMA	FALSE	scz.no.mhc.pgc3.magZ.cond.cov.FALSE.atc3.groups.out	1	1	FALSE	MAGMA_covF
L01D	-0.341957	0.295389	-0.921008	0.237095	-1.15765	7017	0.876477	12	1	scz	MAGMA	FALSE	scz.no.mhc.pgc3.magZ.cond.cov.FALSE.atc3.groups.out	1	1	FALSE	MAGMA_covF
L04A	-0.139071	0.118621	-0.371604	0.093463	-1.17239	7017	0.87946	75	1	scz	MAGMA	FALSE	scz.no.mhc.pgc3.magZ.cond.cov.FALSE.atc3.groups.out	1	1	FALSE	MAGMA_covF
N02C	-0.278784	0.228661	-0.727028	0.16946	-1.2192	7017	0.888596	20	1	scz	MAGMA	FALSE	scz.no.mhc.pgc3.magZ.cond.cov.FALSE.atc3.groups.out	1	1	FALSE	MAGMA_covF
A11C	-0.509859	0.416948	-1.3272	0.307485	-1.22284	7017	0.889284	6	1	scz	MAGMA	FALSE	scz.no.mhc.pgc3.magZ.cond.cov.FALSE.atc3.groups.out	1	1	FALSE	MAGMA_covF
A06A	-0.289996	0.234495	-0.749677	0.169685	-1.23668	7017	0.891877	19	1	scz	MAGMA	FALSE	scz.no.mhc.pgc3.magZ.cond.cov.FALSE.atc3.groups.out	1	1	FALSE	MAGMA_covF
D06B	-0.401187	0.323067	-1.0345	0.232123	-1.24181	7017	0.892825	10	1	scz	MAGMA	FALSE	scz.no.mhc.pgc3.magZ.cond.cov.FALSE.atc3.groups.out	1	1	FALSE	MAGMA_covF
P02C	-0.480584	0.385978	-1.23722	0.276049	-1.24511	7017	0.893433	7	1	scz	MAGMA	FALSE	scz.no.mhc.pgc3.magZ.cond.cov.FALSE.atc3.groups.out	1	1	FALSE	MAGMA_covF
J04A	-0.445556	0.340447	-1.11293	0.221823	-1.30874	7017	0.904667	9	1	scz	MAGMA	FALSE	scz.no.mhc.pgc3.magZ.cond.cov.FALSE.atc3.groups.out	1	1	FALSE	MAGMA_covF
S02A	-0.427817	0.323127	-1.06124	0.205608	-1.32399	7017	0.907226	10	1	scz	MAGMA	FALSE	scz.no.mhc.pgc3.magZ.cond.cov.FALSE.atc3.groups.out	1	1	FALSE	MAGMA_covF
P01B	-0.386848	0.283395	-0.942387	0.168692	-1.36505	7017	0.913859	13	1	scz	MAGMA	FALSE	scz.no.mhc.pgc3.magZ.cond.cov.FALSE.atc3.groups.out	1	1	FALSE	MAGMA_covF
C01C	-0.306141	0.213336	-0.724343	0.112061	-1.43502	7017	0.924337	23	1	scz	MAGMA	FALSE	scz.no.mhc.pgc3.magZ.cond.cov.FALSE.atc3.groups.out	1	1	FALSE	MAGMA_covF
R06A	-0.265942	0.183729	-0.626106	0.0942226	-1.44747	7017	0.926095	31	1	scz	MAGMA	FALSE	scz.no.mhc.pgc3.magZ.cond.cov.FALSE.atc3.groups.out	1	1	FALSE	MAGMA_covF
A07A	-0.597037	0.361043	-1.30479	0.110716	-1.65365	7017	0.950878	8	1	scz	MAGMA	FALSE	scz.no.mhc.pgc3.magZ.cond.cov.FALSE.atc3.groups.out	1	1	FALSE	MAGMA_covF
L01E	-0.188913	0.11418	-0.41274	0.034914	-1.65452	7017	0.950967	82	1	scz	MAGMA	FALSE	scz.no.mhc.pgc3.magZ.cond.cov.FALSE.atc3.groups.out	1	1	FALSE	MAGMA_covF
S01B	-0.373515	0.208716	-0.78266	0.0356307	-1.78959	7017	0.963218	24	1	scz	MAGMA	FALSE	scz.no.mhc.pgc3.magZ.cond.cov.FALSE.atc3.groups.out	1	1	FALSE	MAGMA_covF
S03A	-0.755979	0.41692	-1.57327	0.0613096	-1.81325	7017	0.965082	6	1	scz	MAGMA	FALSE	scz.no.mhc.pgc3.magZ.cond.cov.FALSE.atc3.groups.out	1	1	FALSE	MAGMA_covF
A02B	-0.399015	0.217918	-0.826201	0.0281702	-1.83103	7017	0.966431	22	1	scz	MAGMA	FALSE	scz.no.mhc.pgc3.magZ.cond.cov.FALSE.atc3.groups.out	1	1	FALSE	MAGMA_covF
H01B	-0.849803	0.456595	-1.74487	0.0452612	-1.86117	7017	0.968619	5	1	scz	MAGMA	FALSE	scz.no.mhc.pgc3.magZ.cond.cov.FALSE.atc3.groups.out	1	1	FALSE	MAGMA_covF
L02A	-0.641755	0.3405	-1.30924	0.0257287	-1.88474	7017	0.970247	9	1	scz	MAGMA	FALSE	scz.no.mhc.pgc3.magZ.cond.cov.FALSE.atc3.groups.out	1	1	FALSE	MAGMA_covF
R03C	-0.624107	0.322937	-1.25716	0.00894658	-1.9326	7017	0.973337	10	1	scz	MAGMA	FALSE	scz.no.mhc.pgc3.magZ.cond.cov.FALSE.atc3.groups.out	1	1	FALSE	MAGMA_covF
A04A	-0.643762	0.32302	-1.27698	-0.010545	-1.99295	7017	0.976847	10	1	scz	MAGMA	FALSE	scz.no.mhc.pgc3.magZ.cond.cov.FALSE.atc3.groups.out	1	1	FALSE	MAGMA_covF
J01A	-0.721221	0.360987	-1.42886	-0.0135779	-1.99792	7017	0.977118	8	1	scz	MAGMA	FALSE	scz.no.mhc.pgc3.magZ.cond.cov.FALSE.atc3.groups.out	1	1	FALSE	MAGMA_covF
D10A	-0.497019	0.247985	-0.983145	-0.010894	-2.00423	7017	0.977458	17	1	scz	MAGMA	FALSE	scz.no.mhc.pgc3.magZ.cond.cov.FALSE.atc3.groups.out	1	1	FALSE	MAGMA_covF
S01A	-0.379718	0.186743	-0.74579	-0.0136455	-2.03337	7017	0.978974	30	1	scz	MAGMA	FALSE	scz.no.mhc.pgc3.magZ.cond.cov.FALSE.atc3.groups.out	1	1	FALSE	MAGMA_covF
C10A	-0.425776	0.20879	-0.835068	-0.0164847	-2.03926	7017	0.979269	24	1	scz	MAGMA	FALSE	scz.no.mhc.pgc3.magZ.cond.cov.FALSE.atc3.groups.out	1	1	FALSE	MAGMA_covF
G03G	-0.946821	0.456523	-1.84174	-0.0518991	-2.07399	7017	0.980941	5	1	scz	MAGMA	FALSE	scz.no.mhc.pgc3.magZ.cond.cov.FALSE.atc3.groups.out	1	1	FALSE	MAGMA_covF
D06A	-0.721284	0.340381	-1.38853	-0.0540342	-2.11905	7017	0.982939	9	1	scz	MAGMA	FALSE	scz.no.mhc.pgc3.magZ.cond.cov.FALSE.atc3.groups.out	1	1	FALSE	MAGMA_covF
A07E	-0.669533	0.308236	-1.27377	-0.0652976	-2.17215	7017	0.985061	11	1	scz	MAGMA	FALSE	scz.no.mhc.pgc3.magZ.cond.cov.FALSE.atc3.groups.out	1	1	FALSE	MAGMA_covF
A05A	-0.84726	0.386085	-1.6041	-0.0904169	-2.19449	7017	0.985884	7	1	scz	MAGMA	FALSE	scz.no.mhc.pgc3.magZ.cond.cov.FALSE.atc3.groups.out	1	1	FALSE	MAGMA_covF
R01A	-0.420898	0.19013	-0.793611	-0.0481851	-2.21373	7017	0.98656	29	1	scz	MAGMA	FALSE	scz.no.mhc.pgc3.magZ.cond.cov.FALSE.atc3.groups.out	1	1	FALSE	MAGMA_covF
J05A	-0.35673	0.159869	-0.670121	-0.0433381	-2.23139	7017	0.987157	41	1	scz	MAGMA	FALSE	scz.no.mhc.pgc3.magZ.cond.cov.FALSE.atc3.groups.out	1	1	FALSE	MAGMA_covF
A01A	-0.489278	0.218178	-0.916972	-0.061584	-2.24257	7017	0.987522	22	1	scz	MAGMA	FALSE	scz.no.mhc.pgc3.magZ.cond.cov.FALSE.atc3.groups.out	1	1	FALSE	MAGMA_covF
B01A	-0.337336	0.147876	-0.627218	-0.0474533	-2.2812	7017	0.988717	48	1	scz	MAGMA	FALSE	scz.no.mhc.pgc3.magZ.cond.cov.FALSE.atc3.groups.out	1	1	FALSE	MAGMA_covF
J01G	-0.7661	0.3229	-1.39908	-0.133118	-2.37256	7017	0.991154	10	1	scz	MAGMA	FALSE	scz.no.mhc.pgc3.magZ.cond.cov.FALSE.atc3.groups.out	1	1	FALSE	MAGMA_covF
J01M	-0.862773	0.34032	-1.5299	-0.195643	-2.53518	7017	0.99437	9	1	scz	MAGMA	FALSE	scz.no.mhc.pgc3.magZ.cond.cov.FALSE.atc3.groups.out	1	1	FALSE	MAGMA_covF
B02A	-1.06672	0.416717	-1.88362	-0.249833	-2.55983	7017	0.994753	6	1	scz	MAGMA	FALSE	scz.no.mhc.pgc3.magZ.cond.cov.FALSE.atc3.groups.out	1	1	FALSE	MAGMA_covF
R03A	-0.698652	0.263706	-1.2156	-0.181709	-2.64936	7017	0.995959	15	1	scz	MAGMA	FALSE	scz.no.mhc.pgc3.magZ.cond.cov.FALSE.atc3.groups.out	1	1	FALSE	MAGMA_covF
L01X	-0.343901	0.129606	-0.597968	-0.0898352	-2.65344	7017	0.996007	63	1	scz	MAGMA	FALSE	scz.no.mhc.pgc3.magZ.cond.cov.FALSE.atc3.groups.out	1	1	FALSE	MAGMA_covF
C03A	-1.04308	0.38602	-1.79979	-0.286362	-2.70214	7017	0.996547	7	1	scz	MAGMA	FALSE	scz.no.mhc.pgc3.magZ.cond.cov.FALSE.atc3.groups.out	1	1	FALSE	MAGMA_covF
J01D	-0.767223	0.283283	-1.32254	-0.211903	-2.70833	7017	0.996611	13	1	scz	MAGMA	FALSE	scz.no.mhc.pgc3.magZ.cond.cov.FALSE.atc3.groups.out	1	1	FALSE	MAGMA_covF
M02A	-0.547086	0.196748	-0.932771	-0.161401	-2.78065	7017	0.99728	27	1	scz	MAGMA	FALSE	scz.no.mhc.pgc3.magZ.cond.cov.FALSE.atc3.groups.out	1	1	FALSE	MAGMA_covF
J01F	-0.880319	0.307833	-1.48376	-0.276873	-2.85973	7017	0.997874	11	1	scz	MAGMA	FALSE	scz.no.mhc.pgc3.magZ.cond.cov.FALSE.atc3.groups.out	1	1	FALSE	MAGMA_covF
M09A	-1.34535	0.418231	-2.16521	-0.525487	-3.21675	7017	0.999349	6	1	scz	MAGMA	FALSE	scz.no.mhc.pgc3.magZ.cond.cov.FALSE.atc3.groups.out	1	1	FALSE	MAGMA_covF
G03A	-1.3735	0.385679	-2.12954	-0.617449	-3.56124	7017	0.999814	7	1	scz	MAGMA	FALSE	scz.no.mhc.pgc3.magZ.cond.cov.FALSE.atc3.groups.out	1	1	FALSE	MAGMA_covF
C03C	-1.56196	0.416609	-2.37864	-0.745283	-3.74923	7017	0.999911	6	1	scz	MAGMA	FALSE	scz.no.mhc.pgc3.magZ.cond.cov.FALSE.atc3.groups.out	1	1	FALSE	MAGMA_covF
M01A	-0.538202	0.143323	-0.819159	-0.257245	-3.75516	7017	0.999913	51	1	scz	MAGMA	FALSE	scz.no.mhc.pgc3.magZ.cond.cov.FALSE.atc3.groups.out	1	1	FALSE	MAGMA_covF
G03D	-1.6759	0.416526	-2.49242	-0.859385	-4.02352	7017	0.999971	6	1	scz	MAGMA	FALSE	scz.no.mhc.pgc3.magZ.cond.cov.FALSE.atc3.groups.out	1	1	FALSE	MAGMA_covF
L01A	-1.17132	0.263696	-1.68825	-0.654397	-4.44193	7017	0.999995	15	1	scz	MAGMA	FALSE	scz.no.mhc.pgc3.magZ.cond.cov.FALSE.atc3.groups.out	1	1	FALSE	MAGMA_covF
G03C	-1.85204	0.385379	-2.6075	-1.09658	-4.80576	7017	0.999999	7	1	scz	MAGMA	FALSE	scz.no.mhc.pgc3.magZ.cond.cov.FALSE.atc3.groups.out	1	1	FALSE	MAGMA_covF
G03X	-1.76818	0.360566	-2.475	-1.06136	-4.90391	7017	1	8	1	scz	MAGMA	FALSE	scz.no.mhc.pgc3.magZ.cond.cov.FALSE.atc3.groups.out	1	1	FALSE	MAGMA_covF
C07A	-1.46803	0.208041	-1.87585	-1.0602	-7.05643	7017	1	24	1	scz	MAGMA	FALSE	scz.no.mhc.pgc3.magZ.cond.cov.FALSE.atc3.groups.out	1	1	FALSE	MAGMA_covF
C01B	0.550496	0.137399	0.281152	0.819839	4.00655	7017	3.11245e-05	18	0.00425558	scz	MAGMA	TRUE	scz.no.mhc.pgc3.magZ.cond.cov.TRUE.atc3.groups.out	0.00234298	0.00234298	TRUE	MAGMA_covT
N07X	0.60504	0.157573	0.296149	0.913932	3.83974	7017	6.21253e-05	8	0.00425558	scz	MAGMA	TRUE	scz.no.mhc.pgc3.magZ.cond.cov.TRUE.atc3.groups.out	0.00336719	0.00336719	TRUE	MAGMA_covT
L01F	0.277693	0.0822205	0.116516	0.43887	3.37741	7017	0.000367842	54	0.0167981	scz	MAGMA	TRUE	scz.no.mhc.pgc3.magZ.cond.cov.TRUE.atc3.groups.out	0.0118673	0.0118673	TRUE	MAGMA_covT
C02C	1.17727	0.467063	0.261686	2.09286	2.52058	7017	0.00586903	5	0.172364	scz	MAGMA	TRUE	scz.no.mhc.pgc3.magZ.cond.cov.TRUE.atc3.groups.out	0.0873904	0.0873904	FALSE	MAGMA_covT
N05C	0.468792	0.192392	0.0916461	0.845939	2.43665	7017	0.00742429	37	0.172364	scz	MAGMA	TRUE	scz.no.mhc.pgc3.magZ.cond.cov.TRUE.atc3.groups.out	0.102652	0.102652	FALSE	MAGMA_covT
L01C	0.3207	0.134742	0.0565652	0.584835	2.38011	7017	0.0086671	15	0.172364	scz	MAGMA	TRUE	scz.no.mhc.pgc3.magZ.cond.cov.TRUE.atc3.groups.out	0.115136	0.115136	FALSE	MAGMA_covT
P01C	0.533344	0.228708	0.0850067	0.981681	2.33198	7017	0.00986483	5	0.172364	scz	MAGMA	TRUE	scz.no.mhc.pgc3.magZ.cond.cov.TRUE.atc3.groups.out	0.124924	0.124924	FALSE	MAGMA_covT
G04B	0.303436	0.130541	0.0475355	0.559336	2.32444	7017	0.0100651	24	0.172364	scz	MAGMA	TRUE	scz.no.mhc.pgc3.magZ.cond.cov.TRUE.atc3.groups.out	0.126032	0.126032	FALSE	MAGMA_covT
J01M	0.551875	0.249863	0.0620677	1.04168	2.20871	7017	0.0136136	9	0.207229	scz	MAGMA	TRUE	scz.no.mhc.pgc3.magZ.cond.cov.TRUE.atc3.groups.out	0.158751	0.158751	FALSE	MAGMA_covT
R03A	0.471324	0.228761	0.0228825	0.919766	2.06033	7017	0.0197019	15	0.246619	scz	MAGMA	TRUE	scz.no.mhc.pgc3.magZ.cond.cov.TRUE.atc3.groups.out	0.194939	0.194939	FALSE	MAGMA_covT
D08A	0.32372	0.157279	0.0154052	0.632035	2.05825	7017	0.0198015	14	0.246619	scz	MAGMA	TRUE	scz.no.mhc.pgc3.magZ.cond.cov.TRUE.atc3.groups.out	0.194939	0.194939	FALSE	MAGMA_covT
A03A	0.612818	0.30917	0.00675001	1.21889	1.98213	7017	0.0237516	21	0.252993	scz	MAGMA	TRUE	scz.no.mhc.pgc3.magZ.cond.cov.TRUE.atc3.groups.out	0.221954	0.221954	FALSE	MAGMA_covT
L02B	0.309829	0.15667	0.0027095	0.616949	1.9776	7017	0.0240067	16	0.252993	scz	MAGMA	TRUE	scz.no.mhc.pgc3.magZ.cond.cov.TRUE.atc3.groups.out	0.222802	0.222802	FALSE	MAGMA_covT
C02K	0.463805	0.250769	-0.0277793	0.955388	1.84953	7017	0.032212	9	0.315217	scz	MAGMA	TRUE	scz.no.mhc.pgc3.magZ.cond.cov.TRUE.atc3.groups.out	0.261361	0.261361	FALSE	MAGMA_covT
N05A	0.196916	0.116277	-0.0310228	0.424854	1.6935	7017	0.0452022	52	0.412847	scz	MAGMA	TRUE	scz.no.mhc.pgc3.magZ.cond.cov.TRUE.atc3.groups.out	0.307577	0.307577	FALSE	MAGMA_covT
J01E	0.53395	0.323726	-0.100651	1.16855	1.64939	7017	0.0495565	5	0.424327	scz	MAGMA	TRUE	scz.no.mhc.pgc3.magZ.cond.cov.TRUE.atc3.groups.out	0.322241	0.322241	FALSE	MAGMA_covT
R05D	0.483859	0.307326	-0.118592	1.08631	1.57442	7017	0.057718	5	0.462877	scz	MAGMA	TRUE	scz.no.mhc.pgc3.magZ.cond.cov.TRUE.atc3.groups.out	0.362074	0.362074	FALSE	MAGMA_covT
S01E	0.251188	0.16225	-0.0668723	0.569248	1.54815	7017	0.060816	31	0.462877	scz	MAGMA	TRUE	scz.no.mhc.pgc3.magZ.cond.cov.TRUE.atc3.groups.out	0.372876	0.372876	FALSE	MAGMA_covT
B01A	0.175436	0.116579	-0.0530942	0.403966	1.50487	7017	0.0662017	48	0.477349	scz	MAGMA	TRUE	scz.no.mhc.pgc3.magZ.cond.cov.TRUE.atc3.groups.out	0.383597	0.383597	FALSE	MAGMA_covT
C09C	0.375455	0.257008	-0.128358	0.879269	1.46087	7017	0.072048	8	0.493529	scz	MAGMA	TRUE	scz.no.mhc.pgc3.magZ.cond.cov.TRUE.atc3.groups.out	0.397097	0.397097	FALSE	MAGMA_covT
N06D	0.437524	0.318992	-0.187795	1.06284	1.37159	7017	0.0851181	7	0.498332	scz	MAGMA	TRUE	scz.no.mhc.pgc3.magZ.cond.cov.TRUE.atc3.groups.out	0.451738	0.451738	FALSE	MAGMA_covT
S01G	0.232428	0.170368	-0.101544	0.5664	1.36428	7017	0.0862624	15	0.498332	scz	MAGMA	TRUE	scz.no.mhc.pgc3.magZ.cond.cov.TRUE.atc3.groups.out	0.451738	0.451738	FALSE	MAGMA_covT
C01C	0.224167	0.164632	-0.098562	0.546896	1.36162	7017	0.0866804	23	0.498332	scz	MAGMA	TRUE	scz.no.mhc.pgc3.magZ.cond.cov.TRUE.atc3.groups.out	0.451738	0.451738	FALSE	MAGMA_covT
R03C	0.382641	0.281827	-0.169826	0.935107	1.35771	7017	0.0872991	10	0.498332	scz	MAGMA	TRUE	scz.no.mhc.pgc3.magZ.cond.cov.TRUE.atc3.groups.out	0.452282	0.452282	FALSE	MAGMA_covT
C01A	0.396675	0.30316	-0.197611	0.990961	1.30846	7017	0.0953793	6	0.522679	scz	MAGMA	TRUE	scz.no.mhc.pgc3.magZ.cond.cov.TRUE.atc3.groups.out	0.476897	0.476897	FALSE	MAGMA_covT
H05B	0.467023	0.367179	-0.252759	1.18681	1.27192	7017	0.101722	6	0.530941	scz	MAGMA	TRUE	scz.no.mhc.pgc3.magZ.cond.cov.TRUE.atc3.groups.out	0.50121	0.50121	FALSE	MAGMA_covT
N06A	0.153256	0.122427	-0.0867378	0.393249	1.25181	7017	0.10534	46	0.530941	scz	MAGMA	TRUE	scz.no.mhc.pgc3.magZ.cond.cov.TRUE.atc3.groups.out	0.511619	0.511619	FALSE	MAGMA_covT
J01F	0.316155	0.258579	-0.190737	0.823047	1.22266	7017	0.110749	11	0.530941	scz	MAGMA	TRUE	scz.no.mhc.pgc3.magZ.cond.cov.TRUE.atc3.groups.out	0.524701	0.524701	FALSE	MAGMA_covT
L03A	0.151723	0.124975	-0.0932655	0.396712	1.21403	7017	0.112389	28	0.530941	scz	MAGMA	TRUE	scz.no.mhc.pgc3.magZ.cond.cov.TRUE.atc3.groups.out	0.527919	0.527919	FALSE	MAGMA_covT
M02A	0.152206	0.12875	-0.100183	0.404595	1.18219	7017	0.118586	27	0.531646	scz	MAGMA	TRUE	scz.no.mhc.pgc3.magZ.cond.cov.TRUE.atc3.groups.out	0.54284	0.54284	FALSE	MAGMA_covT
D07A	0.162488	0.139072	-0.110134	0.435111	1.16838	7017	0.121347	26	0.531646	scz	MAGMA	TRUE	scz.no.mhc.pgc3.magZ.cond.cov.TRUE.atc3.groups.out	0.551763	0.551763	FALSE	MAGMA_covT
C03C	0.264078	0.22875	-0.184342	0.712498	1.15444	7017	0.12418	6	0.531646	scz	MAGMA	TRUE	scz.no.mhc.pgc3.magZ.cond.cov.TRUE.atc3.groups.out	0.562756	0.562756	FALSE	MAGMA_covT
L01D	0.164981	0.146181	-0.121578	0.45154	1.1286	7017	0.129552	12	0.537835	scz	MAGMA	TRUE	scz.no.mhc.pgc3.magZ.cond.cov.TRUE.atc3.groups.out	0.573717	0.573717	FALSE	MAGMA_covT
H01C	0.225562	0.210295	-0.18668	0.637803	1.0726	7017	0.141744	8	0.571146	scz	MAGMA	TRUE	scz.no.mhc.pgc3.magZ.cond.cov.TRUE.atc3.groups.out	0.598712	0.598712	FALSE	MAGMA_covT
V04C	0.140182	0.134199	-0.12289	0.403253	1.04458	7017	0.148127	21	0.571634	scz	MAGMA	TRUE	scz.no.mhc.pgc3.magZ.cond.cov.TRUE.atc3.groups.out	0.610067	0.610067	FALSE	MAGMA_covT
B05C	0.175362	0.169332	-0.15658	0.507304	1.03561	7017	0.15021	9	0.571634	scz	MAGMA	TRUE	scz.no.mhc.pgc3.magZ.cond.cov.TRUE.atc3.groups.out	0.611467	0.611467	FALSE	MAGMA_covT
B06A	0.227056	0.231068	-0.225907	0.680019	0.982637	7017	0.16291	7	0.603207	scz	MAGMA	TRUE	scz.no.mhc.pgc3.magZ.cond.cov.TRUE.atc3.groups.out	0.636147	0.636147	FALSE	MAGMA_covT
C01D	0.207455	0.215212	-0.214425	0.629336	0.963958	7017	0.16755	13	0.604063	scz	MAGMA	TRUE	scz.no.mhc.pgc3.magZ.cond.cov.TRUE.atc3.groups.out	0.640983	0.640983	FALSE	MAGMA_covT
L01E	0.0681511	0.0761208	-0.0810687	0.217371	0.895302	7017	0.185328	82	0.651025	scz	MAGMA	TRUE	scz.no.mhc.pgc3.magZ.cond.cov.TRUE.atc3.groups.out	0.68425	0.68425	FALSE	MAGMA_covT
N02A	0.144271	0.174007	-0.196835	0.485377	0.829112	7017	0.203535	17	0.689834	scz	MAGMA	TRUE	scz.no.mhc.pgc3.magZ.cond.cov.TRUE.atc3.groups.out	0.715708	0.715708	FALSE	MAGMA_covT
J01G	0.205546	0.251014	-0.286518	0.69761	0.818861	7017	0.206447	10	0.689834	scz	MAGMA	TRUE	scz.no.mhc.pgc3.magZ.cond.cov.TRUE.atc3.groups.out	0.717054	0.717054	FALSE	MAGMA_covT
C08C	0.148683	0.196777	-0.23706	0.534427	0.755592	7017	0.22496	18	0.726588	scz	MAGMA	TRUE	scz.no.mhc.pgc3.magZ.cond.cov.TRUE.atc3.groups.out	0.738064	0.738064	FALSE	MAGMA_covT
N02B	0.118497	0.158989	-0.19317	0.430164	0.745315	7017	0.228053	17	0.726588	scz	MAGMA	TRUE	scz.no.mhc.pgc3.magZ.cond.cov.TRUE.atc3.groups.out	0.744608	0.744608	FALSE	MAGMA_covT
C01E	0.122543	0.180318	-0.230934	0.476019	0.679594	7017	0.248392	9	0.773403	scz	MAGMA	TRUE	scz.no.mhc.pgc3.magZ.cond.cov.TRUE.atc3.groups.out	0.780908	0.780908	FALSE	MAGMA_covT
A16A	0.0700926	0.112364	-0.150174	0.290359	0.623801	7017	0.266389	20	0.789269	scz	MAGMA	TRUE	scz.no.mhc.pgc3.magZ.cond.cov.TRUE.atc3.groups.out	0.809322	0.809322	FALSE	MAGMA_covT
C02A	0.161987	0.264112	-0.355752	0.679726	0.613327	7017	0.26984	9	0.789269	scz	MAGMA	TRUE	scz.no.mhc.pgc3.magZ.cond.cov.TRUE.atc3.groups.out	0.810717	0.810717	FALSE	MAGMA_covT
S02A	0.119928	0.200687	-0.273479	0.513334	0.597586	7017	0.275068	10	0.789269	scz	MAGMA	TRUE	scz.no.mhc.pgc3.magZ.cond.cov.TRUE.atc3.groups.out	0.816383	0.816383	FALSE	MAGMA_covT
P01B	0.103112	0.173822	-0.237631	0.443854	0.593203	7017	0.276532	13	0.789269	scz	MAGMA	TRUE	scz.no.mhc.pgc3.magZ.cond.cov.TRUE.atc3.groups.out	0.818124	0.818124	FALSE	MAGMA_covT
D11A	0.0581109	0.10681	-0.151268	0.26749	0.54406	7017	0.293209	25	0.819788	scz	MAGMA	TRUE	scz.no.mhc.pgc3.magZ.cond.cov.TRUE.atc3.groups.out	0.838181	0.838181	FALSE	MAGMA_covT
J01C	0.16649	0.342987	-0.505868	0.838849	0.485412	7017	0.3137	6	0.859537	scz	MAGMA	TRUE	scz.no.mhc.pgc3.magZ.cond.cov.TRUE.atc3.groups.out	0.867475	0.867475	FALSE	MAGMA_covT
R03D	0.0604621	0.149483	-0.232569	0.353493	0.404476	7017	0.342938	14	0.905797	scz	MAGMA	TRUE	scz.no.mhc.pgc3.magZ.cond.cov.TRUE.atc3.groups.out	0.908714	0.908714	FALSE	MAGMA_covT
M03B	0.0891234	0.221637	-0.345352	0.523599	0.402114	7017	0.343806	10	0.905797	scz	MAGMA	TRUE	scz.no.mhc.pgc3.magZ.cond.cov.TRUE.atc3.groups.out	0.908714	0.908714	FALSE	MAGMA_covT
H01B	0.234501	0.829731	-1.39202	1.86102	0.282623	7017	0.388737	5	0.99475	scz	MAGMA	TRUE	scz.no.mhc.pgc3.magZ.cond.cov.TRUE.atc3.groups.out	0.928214	0.928214	FALSE	MAGMA_covT
B02B	0.0567109	0.207062	-0.349194	0.462615	0.273883	7017	0.392091	11	0.99475	scz	MAGMA	TRUE	scz.no.mhc.pgc3.magZ.cond.cov.TRUE.atc3.groups.out	0.928214	0.928214	FALSE	MAGMA_covT
D07X	0.0508908	0.201206	-0.343534	0.445316	0.252928	7017	0.400165	9	0.996776	scz	MAGMA	TRUE	scz.no.mhc.pgc3.magZ.cond.cov.TRUE.atc3.groups.out	0.938104	0.938104	FALSE	MAGMA_covT
J01D	0.0465603	0.215372	-0.375633	0.468754	0.216186	7017	0.414425	13	0.999997	scz	MAGMA	TRUE	scz.no.mhc.pgc3.magZ.cond.cov.TRUE.atc3.groups.out	0.955009	0.955009	FALSE	MAGMA_covT
A05A	0.0459105	0.221869	-0.389019	0.48084	0.206926	7017	0.418037	7	0.999997	scz	MAGMA	TRUE	scz.no.mhc.pgc3.magZ.cond.cov.TRUE.atc3.groups.out	0.956967	0.956967	FALSE	MAGMA_covT
M03A	0.0651503	0.361331	-0.643167	0.773468	0.180306	7017	0.428459	14	0.999997	scz	MAGMA	TRUE	scz.no.mhc.pgc3.magZ.cond.cov.TRUE.atc3.groups.out	0.958022	0.958022	FALSE	MAGMA_covT
G02A	0.0677356	0.40237	-0.721032	0.856503	0.168341	7017	0.43316	6	0.999997	scz	MAGMA	TRUE	scz.no.mhc.pgc3.magZ.cond.cov.TRUE.atc3.groups.out	0.966938	0.966938	FALSE	MAGMA_covT
J01A	0.0175181	0.337747	-0.644568	0.679604	0.0518675	7017	0.479318	8	0.999997	scz	MAGMA	TRUE	scz.no.mhc.pgc3.magZ.cond.cov.TRUE.atc3.groups.out	0.999999	0.999999	FALSE	MAGMA_covT
G02C	0.00853459	0.191983	-0.367811	0.38488	0.0444548	7017	0.482272	15	0.999997	scz	MAGMA	TRUE	scz.no.mhc.pgc3.magZ.cond.cov.TRUE.atc3.groups.out	0.999999	0.999999	FALSE	MAGMA_covT
J05A	-0.000767483	0.100811	-0.198387	0.196852	-0.00761311	7017	0.503037	41	0.999997	scz	MAGMA	TRUE	scz.no.mhc.pgc3.magZ.cond.cov.TRUE.atc3.groups.out	0.999999	0.999999	FALSE	MAGMA_covT
S01X	-0.00256922	0.109131	-0.216499	0.211361	-0.0235425	7017	0.509391	16	0.999997	scz	MAGMA	TRUE	scz.no.mhc.pgc3.magZ.cond.cov.TRUE.atc3.groups.out	0.999999	0.999999	FALSE	MAGMA_covT
V03A	-0.00570834	0.104762	-0.211074	0.199657	-0.0544884	7017	0.521726	27	0.999997	scz	MAGMA	TRUE	scz.no.mhc.pgc3.magZ.cond.cov.TRUE.atc3.groups.out	0.999999	0.999999	FALSE	MAGMA_covT
R03B	-0.0128713	0.183534	-0.372652	0.34691	-0.0701303	7017	0.527954	15	0.999997	scz	MAGMA	TRUE	scz.no.mhc.pgc3.magZ.cond.cov.TRUE.atc3.groups.out	0.999999	0.999999	FALSE	MAGMA_covT
R06A	-0.0120225	0.137501	-0.281566	0.257521	-0.087436	7017	0.534836	31	0.999997	scz	MAGMA	TRUE	scz.no.mhc.pgc3.magZ.cond.cov.TRUE.atc3.groups.out	0.999999	0.999999	FALSE	MAGMA_covT
D06B	-0.0156907	0.168897	-0.346781	0.315399	-0.0929007	7017	0.537007	10	0.999997	scz	MAGMA	TRUE	scz.no.mhc.pgc3.magZ.cond.cov.TRUE.atc3.groups.out	0.999999	0.999999	FALSE	MAGMA_covT
C04A	-0.0278858	0.222771	-0.464584	0.408813	-0.125177	7017	0.549806	17	0.999997	scz	MAGMA	TRUE	scz.no.mhc.pgc3.magZ.cond.cov.TRUE.atc3.groups.out	0.999999	0.999999	FALSE	MAGMA_covT
S03A	-0.0552398	0.279661	-0.60346	0.492981	-0.197524	7017	0.578288	6	0.999997	scz	MAGMA	TRUE	scz.no.mhc.pgc3.magZ.cond.cov.TRUE.atc3.groups.out	0.999999	0.999999	FALSE	MAGMA_covT
S01A	-0.0332835	0.125188	-0.27869	0.212123	-0.265868	7017	0.604826	30	0.999997	scz	MAGMA	TRUE	scz.no.mhc.pgc3.magZ.cond.cov.TRUE.atc3.groups.out	0.999999	0.999999	FALSE	MAGMA_covT
C03A	-0.0786819	0.276237	-0.62019	0.462827	-0.284835	7017	0.61211	7	0.999997	scz	MAGMA	TRUE	scz.no.mhc.pgc3.magZ.cond.cov.TRUE.atc3.groups.out	0.999999	0.999999	FALSE	MAGMA_covT
G01A	-0.0447796	0.139723	-0.318679	0.22912	-0.320488	7017	0.625696	16	0.999997	scz	MAGMA	TRUE	scz.no.mhc.pgc3.magZ.cond.cov.TRUE.atc3.groups.out	0.999999	0.999999	FALSE	MAGMA_covT
G03C	-0.108355	0.315567	-0.726961	0.510251	-0.343366	7017	0.634333	7	0.999997	scz	MAGMA	TRUE	scz.no.mhc.pgc3.magZ.cond.cov.TRUE.atc3.groups.out	0.999999	0.999999	FALSE	MAGMA_covT
H01A	-0.0639503	0.174928	-0.406862	0.278962	-0.365581	7017	0.642655	7	0.999997	scz	MAGMA	TRUE	scz.no.mhc.pgc3.magZ.cond.cov.TRUE.atc3.groups.out	0.999999	0.999999	FALSE	MAGMA_covT
G04C	-0.114456	0.307676	-0.717594	0.488681	-0.372004	7017	0.645049	6	0.999997	scz	MAGMA	TRUE	scz.no.mhc.pgc3.magZ.cond.cov.TRUE.atc3.groups.out	0.999999	0.999999	FALSE	MAGMA_covT
S01F	-0.124745	0.323174	-0.758264	0.508773	-0.386001	7017	0.650246	7	0.999997	scz	MAGMA	TRUE	scz.no.mhc.pgc3.magZ.cond.cov.TRUE.atc3.groups.out	0.999999	0.999999	FALSE	MAGMA_covT
N01B	-0.069439	0.178685	-0.419716	0.280838	-0.388611	7017	0.651212	15	0.999997	scz	MAGMA	TRUE	scz.no.mhc.pgc3.magZ.cond.cov.TRUE.atc3.groups.out	0.999999	0.999999	FALSE	MAGMA_covT
N05B	-0.118685	0.286818	-0.680935	0.443564	-0.4138	7017	0.660484	16	0.999997	scz	MAGMA	TRUE	scz.no.mhc.pgc3.magZ.cond.cov.TRUE.atc3.groups.out	0.999999	0.999999	FALSE	MAGMA_covT
L01B	-0.054487	0.126264	-0.302003	0.193029	-0.431532	7017	0.666952	18	0.999997	scz	MAGMA	TRUE	scz.no.mhc.pgc3.magZ.cond.cov.TRUE.atc3.groups.out	0.999999	0.999999	FALSE	MAGMA_covT
C09A	-0.10873	0.24789	-0.594668	0.377209	-0.438621	7017	0.669525	14	0.999997	scz	MAGMA	TRUE	scz.no.mhc.pgc3.magZ.cond.cov.TRUE.atc3.groups.out	0.999999	0.999999	FALSE	MAGMA_covT
M05B	-0.0803912	0.167479	-0.408701	0.247918	-0.480008	7017	0.684382	13	0.999997	scz	MAGMA	TRUE	scz.no.mhc.pgc3.magZ.cond.cov.TRUE.atc3.groups.out	0.999999	0.999999	FALSE	MAGMA_covT
H02A	-0.0875568	0.180155	-0.440715	0.265602	-0.486008	7017	0.686512	13	0.999997	scz	MAGMA	TRUE	scz.no.mhc.pgc3.magZ.cond.cov.TRUE.atc3.groups.out	0.999999	0.999999	FALSE	MAGMA_covT
A08A	-0.186432	0.3474	-0.867441	0.494577	-0.53665	7017	0.704237	10	0.999997	scz	MAGMA	TRUE	scz.no.mhc.pgc3.magZ.cond.cov.TRUE.atc3.groups.out	0.999999	0.999999	FALSE	MAGMA_covT
S01B	-0.0914507	0.148275	-0.382115	0.199214	-0.616763	7017	0.731294	24	0.999997	scz	MAGMA	TRUE	scz.no.mhc.pgc3.magZ.cond.cov.TRUE.atc3.groups.out	0.999999	0.999999	FALSE	MAGMA_covT
N06B	-0.105327	0.165532	-0.429819	0.219165	-0.636296	7017	0.737698	16	0.999997	scz	MAGMA	TRUE	scz.no.mhc.pgc3.magZ.cond.cov.TRUE.atc3.groups.out	0.999999	0.999999	FALSE	MAGMA_covT
J04A	-0.146328	0.215296	-0.568372	0.275717	-0.679658	7017	0.751628	9	0.999997	scz	MAGMA	TRUE	scz.no.mhc.pgc3.magZ.cond.cov.TRUE.atc3.groups.out	0.999999	0.999999	FALSE	MAGMA_covT
A03F	-0.266346	0.364253	-0.980392	0.447699	-0.731213	7017	0.767663	6	0.999997	scz	MAGMA	TRUE	scz.no.mhc.pgc3.magZ.cond.cov.TRUE.atc3.groups.out	0.999999	0.999999	FALSE	MAGMA_covT
M01A	-0.0909433	0.120408	-0.326979	0.145092	-0.755295	7017	0.774951	51	0.999997	scz	MAGMA	TRUE	scz.no.mhc.pgc3.magZ.cond.cov.TRUE.atc3.groups.out	0.999999	0.999999	FALSE	MAGMA_covT
D05A	-0.229397	0.303212	-0.823784	0.36499	-0.756556	7017	0.775329	6	0.999997	scz	MAGMA	TRUE	scz.no.mhc.pgc3.magZ.cond.cov.TRUE.atc3.groups.out	0.999999	0.999999	FALSE	MAGMA_covT
N07B	-0.139433	0.168047	-0.468855	0.189989	-0.829728	7017	0.79664	12	0.999997	scz	MAGMA	TRUE	scz.no.mhc.pgc3.magZ.cond.cov.TRUE.atc3.groups.out	0.999999	0.999999	FALSE	MAGMA_covT
S01L	-0.189873	0.227527	-0.635894	0.256149	-0.834506	7017	0.797988	5	0.999997	scz	MAGMA	TRUE	scz.no.mhc.pgc3.magZ.cond.cov.TRUE.atc3.groups.out	0.999999	0.999999	FALSE	MAGMA_covT
D06A	-0.215562	0.229429	-0.665313	0.234189	-0.939558	7017	0.826262	9	0.999997	scz	MAGMA	TRUE	scz.no.mhc.pgc3.magZ.cond.cov.TRUE.atc3.groups.out	0.999999	0.999999	FALSE	MAGMA_covT
A04A	-0.271021	0.27138	-0.803007	0.260965	-0.998677	7017	0.841007	10	0.999997	scz	MAGMA	TRUE	scz.no.mhc.pgc3.magZ.cond.cov.TRUE.atc3.groups.out	0.999999	0.999999	FALSE	MAGMA_covT
A11H	-0.154362	0.152779	-0.453855	0.145132	-1.01036	7017	0.84382	7	0.999997	scz	MAGMA	TRUE	scz.no.mhc.pgc3.magZ.cond.cov.TRUE.atc3.groups.out	0.999999	0.999999	FALSE	MAGMA_covT
J02A	-0.187711	0.178733	-0.538082	0.162661	-1.05023	7017	0.853175	8	0.999997	scz	MAGMA	TRUE	scz.no.mhc.pgc3.magZ.cond.cov.TRUE.atc3.groups.out	0.999999	0.999999	FALSE	MAGMA_covT
B05X	-0.198887	0.181956	-0.555576	0.157801	-1.09305	7017	0.862796	7	0.999997	scz	MAGMA	TRUE	scz.no.mhc.pgc3.magZ.cond.cov.TRUE.atc3.groups.out	0.999999	0.999999	FALSE	MAGMA_covT
P02C	-0.25305	0.221641	-0.687533	0.181434	-1.14171	7017	0.873193	7	0.999997	scz	MAGMA	TRUE	scz.no.mhc.pgc3.magZ.cond.cov.TRUE.atc3.groups.out	0.999999	0.999999	FALSE	MAGMA_covT
R01A	-0.130003	0.113372	-0.352246	0.0922405	-1.14669	7017	0.874226	29	0.999997	scz	MAGMA	TRUE	scz.no.mhc.pgc3.magZ.cond.cov.TRUE.atc3.groups.out	0.999999	0.999999	FALSE	MAGMA_covT
G03G	-0.450724	0.390318	-1.21586	0.314417	-1.15476	7017	0.875886	5	0.999997	scz	MAGMA	TRUE	scz.no.mhc.pgc3.magZ.cond.cov.TRUE.atc3.groups.out	0.999999	0.999999	FALSE	MAGMA_covT
M04A	-0.243921	0.206888	-0.649484	0.161642	-1.179	7017	0.880781	8	0.999997	scz	MAGMA	TRUE	scz.no.mhc.pgc3.magZ.cond.cov.TRUE.atc3.groups.out	0.999999	0.999999	FALSE	MAGMA_covT
A10B	-0.1471	0.124285	-0.390737	0.096536	-1.18357	7017	0.881689	44	0.999997	scz	MAGMA	TRUE	scz.no.mhc.pgc3.magZ.cond.cov.TRUE.atc3.groups.out	0.999999	0.999999	FALSE	MAGMA_covT
L02A	-0.3012	0.230898	-0.75383	0.151429	-1.30447	7017	0.903943	9	0.999997	scz	MAGMA	TRUE	scz.no.mhc.pgc3.magZ.cond.cov.TRUE.atc3.groups.out	0.999999	0.999999	FALSE	MAGMA_covT
G03A	-0.341107	0.26025	-0.851274	0.169061	-1.31069	7017	0.904997	7	0.999997	scz	MAGMA	TRUE	scz.no.mhc.pgc3.magZ.cond.cov.TRUE.atc3.groups.out	0.999999	0.999999	FALSE	MAGMA_covT
L04A	-0.092101	0.0688183	-0.227006	0.0428036	-1.33832	7017	0.909582	75	0.999997	scz	MAGMA	TRUE	scz.no.mhc.pgc3.magZ.cond.cov.TRUE.atc3.groups.out	0.999999	0.999999	FALSE	MAGMA_covT
A03B	-0.670076	0.482736	-1.61639	0.276233	-1.38808	7017	0.917421	5	0.999997	scz	MAGMA	TRUE	scz.no.mhc.pgc3.magZ.cond.cov.TRUE.atc3.groups.out	0.999999	0.999999	FALSE	MAGMA_covT
C10A	-0.174093	0.12364	-0.416465	0.0682795	-1.40806	7017	0.920421	24	0.999997	scz	MAGMA	TRUE	scz.no.mhc.pgc3.magZ.cond.cov.TRUE.atc3.groups.out	0.999999	0.999999	FALSE	MAGMA_covT
L01A	-0.225928	0.156358	-0.532436	0.0805804	-1.44494	7017	0.925741	15	0.999997	scz	MAGMA	TRUE	scz.no.mhc.pgc3.magZ.cond.cov.TRUE.atc3.groups.out	0.999999	0.999999	FALSE	MAGMA_covT
G03X	-0.324303	0.221432	-0.758377	0.109771	-1.46457	7017	0.928459	8	0.999997	scz	MAGMA	TRUE	scz.no.mhc.pgc3.magZ.cond.cov.TRUE.atc3.groups.out	0.999999	0.999999	FALSE	MAGMA_covT
N04B	-0.290689	0.194407	-0.671784	0.090407	-1.49526	7017	0.932554	16	0.999997	scz	MAGMA	TRUE	scz.no.mhc.pgc3.magZ.cond.cov.TRUE.atc3.groups.out	0.999999	0.999999	FALSE	MAGMA_covT
B03X	-0.534517	0.318573	-1.15902	0.0899819	-1.67785	7017	0.953289	6	0.999997	scz	MAGMA	TRUE	scz.no.mhc.pgc3.magZ.cond.cov.TRUE.atc3.groups.out	0.999999	0.999999	FALSE	MAGMA_covT
D01A	-0.259751	0.153541	-0.560737	0.0412355	-1.69174	7017	0.95463	13	0.999997	scz	MAGMA	TRUE	scz.no.mhc.pgc3.magZ.cond.cov.TRUE.atc3.groups.out	0.999999	0.999999	FALSE	MAGMA_covT
L01X	-0.124781	0.0729031	-0.267693	0.0181311	-1.7116	7017	0.956493	63	0.999997	scz	MAGMA	TRUE	scz.no.mhc.pgc3.magZ.cond.cov.TRUE.atc3.groups.out	0.999999	0.999999	FALSE	MAGMA_covT
A01A	-0.21501	0.123489	-0.457086	0.0270654	-1.74113	7017	0.959148	22	0.999997	scz	MAGMA	TRUE	scz.no.mhc.pgc3.magZ.cond.cov.TRUE.atc3.groups.out	0.999999	0.999999	FALSE	MAGMA_covT
D10A	-0.255404	0.144283	-0.538243	0.0274341	-1.77016	7017	0.961628	17	0.999997	scz	MAGMA	TRUE	scz.no.mhc.pgc3.magZ.cond.cov.TRUE.atc3.groups.out	0.999999	0.999999	FALSE	MAGMA_covT
G03D	-0.445551	0.247945	-0.931597	0.0404953	-1.79698	7017	0.963809	6	0.999997	scz	MAGMA	TRUE	scz.no.mhc.pgc3.magZ.cond.cov.TRUE.atc3.groups.out	0.999999	0.999999	FALSE	MAGMA_covT
C02D	-0.561857	0.309192	-1.16797	0.044253	-1.81718	7017	0.965384	5	0.999997	scz	MAGMA	TRUE	scz.no.mhc.pgc3.magZ.cond.cov.TRUE.atc3.groups.out	0.999999	0.999999	FALSE	MAGMA_covT
N03A	-0.262816	0.140928	-0.539078	0.0134459	-1.86489	7017	0.968881	36	0.999997	scz	MAGMA	TRUE	scz.no.mhc.pgc3.magZ.cond.cov.TRUE.atc3.groups.out	0.999999	0.999999	FALSE	MAGMA_covT
R05C	-0.369962	0.192712	-0.747736	0.00781222	-1.91976	7017	0.972536	5	0.999997	scz	MAGMA	TRUE	scz.no.mhc.pgc3.magZ.cond.cov.TRUE.atc3.groups.out	0.999999	0.999999	FALSE	MAGMA_covT
S01C	-0.551309	0.276835	-1.09399	-0.00862812	-1.99147	7017	0.976766	5	0.999997	scz	MAGMA	TRUE	scz.no.mhc.pgc3.magZ.cond.cov.TRUE.atc3.groups.out	0.999999	0.999999	FALSE	MAGMA_covT
J01X	-0.959611	0.476204	-1.89312	-0.026107	-2.01513	7017	0.978035	7	0.999997	scz	MAGMA	TRUE	scz.no.mhc.pgc3.magZ.cond.cov.TRUE.atc3.groups.out	0.999999	0.999999	FALSE	MAGMA_covT
N01A	-0.333196	0.163635	-0.653971	-0.0124224	-2.03622	7017	0.979117	21	0.999997	scz	MAGMA	TRUE	scz.no.mhc.pgc3.magZ.cond.cov.TRUE.atc3.groups.out	0.999999	0.999999	FALSE	MAGMA_covT
S02B	-0.602576	0.283977	-1.15926	-0.0458955	-2.12192	7017	0.98306	5	0.999997	scz	MAGMA	TRUE	scz.no.mhc.pgc3.magZ.cond.cov.TRUE.atc3.groups.out	0.999999	0.999999	FALSE	MAGMA_covT
A07A	-0.735566	0.327233	-1.37704	-0.0940901	-2.24783	7017	0.987691	8	0.999997	scz	MAGMA	TRUE	scz.no.mhc.pgc3.magZ.cond.cov.TRUE.atc3.groups.out	0.999999	0.999999	FALSE	MAGMA_covT
C05A	-0.333118	0.142492	-0.612444	-0.0537913	-2.33781	7017	0.990287	16	0.999997	scz	MAGMA	TRUE	scz.no.mhc.pgc3.magZ.cond.cov.TRUE.atc3.groups.out	0.999999	0.999999	FALSE	MAGMA_covT
A02B	-0.389479	0.163649	-0.71028	-0.0686778	-2.37997	7017	0.99133	22	0.999997	scz	MAGMA	TRUE	scz.no.mhc.pgc3.magZ.cond.cov.TRUE.atc3.groups.out	0.999999	0.999999	FALSE	MAGMA_covT
S01H	-0.638372	0.250965	-1.13034	-0.146406	-2.54367	7017	0.994505	8	0.999997	scz	MAGMA	TRUE	scz.no.mhc.pgc3.magZ.cond.cov.TRUE.atc3.groups.out	0.999999	0.999999	FALSE	MAGMA_covT
A07E	-0.441799	0.166609	-0.768403	-0.115195	-2.65171	7017	0.995987	11	0.999997	scz	MAGMA	TRUE	scz.no.mhc.pgc3.magZ.cond.cov.TRUE.atc3.groups.out	0.999999	0.999999	FALSE	MAGMA_covT
M09A	-0.591359	0.211081	-1.00514	-0.177577	-2.80157	7017	0.99745	6	0.999997	scz	MAGMA	TRUE	scz.no.mhc.pgc3.magZ.cond.cov.TRUE.atc3.groups.out	0.999999	0.999999	FALSE	MAGMA_covT
R02A	-0.453118	0.155813	-0.75856	-0.147677	-2.90808	7017	0.998176	17	0.999997	scz	MAGMA	TRUE	scz.no.mhc.pgc3.magZ.cond.cov.TRUE.atc3.groups.out	0.999999	0.999999	FALSE	MAGMA_covT
N07A	-1.26305	0.415708	-2.07797	-0.448141	-3.03832	7017	0.998806	5	0.999997	scz	MAGMA	TRUE	scz.no.mhc.pgc3.magZ.cond.cov.TRUE.atc3.groups.out	0.999999	0.999999	FALSE	MAGMA_covT
N02C	-0.774816	0.252606	-1.27	-0.279631	-3.06728	7017	0.998916	20	0.999997	scz	MAGMA	TRUE	scz.no.mhc.pgc3.magZ.cond.cov.TRUE.atc3.groups.out	0.999999	0.999999	FALSE	MAGMA_covT
B02A	-0.588467	0.182736	-0.946684	-0.23025	-3.22032	7017	0.999357	6	0.999997	scz	MAGMA	TRUE	scz.no.mhc.pgc3.magZ.cond.cov.TRUE.atc3.groups.out	0.999999	0.999999	FALSE	MAGMA_covT
D04A	-0.929936	0.287531	-1.49358	-0.366289	-3.23421	7017	0.999387	9	0.999997	scz	MAGMA	TRUE	scz.no.mhc.pgc3.magZ.cond.cov.TRUE.atc3.groups.out	0.999999	0.999999	FALSE	MAGMA_covT
N04A	-0.920088	0.282641	-1.47415	-0.366026	-3.25532	7017	0.999431	7	0.999997	scz	MAGMA	TRUE	scz.no.mhc.pgc3.magZ.cond.cov.TRUE.atc3.groups.out	0.999999	0.999999	FALSE	MAGMA_covT
A11C	-0.752512	0.220605	-1.18496	-0.32006	-3.41113	7017	0.999675	6	0.999997	scz	MAGMA	TRUE	scz.no.mhc.pgc3.magZ.cond.cov.TRUE.atc3.groups.out	0.999999	0.999999	FALSE	MAGMA_covT
A06A	-0.740822	0.192116	-1.11743	-0.364218	-3.85613	7017	0.999942	19	0.999997	scz	MAGMA	TRUE	scz.no.mhc.pgc3.magZ.cond.cov.TRUE.atc3.groups.out	0.999999	0.999999	FALSE	MAGMA_covT
C07A	-0.927061	0.205803	-1.3305	-0.523625	-4.5046	7017	0.999997	24	0.999997	scz	MAGMA	TRUE	scz.no.mhc.pgc3.magZ.cond.cov.TRUE.atc3.groups.out	0.999999	0.999999	FALSE	MAGMA_covT
A10B	1.50273	0.151645	1.20544	1.80002	9.90955	5089	3.04866e-23	44	3.78033e-21	t2d	MAGMA	FALSE	t2d.2022.no.mhc.hg37.magZ.cond.cov.FALSE.atc3.groups.out	8.26186e-21	8.26186e-21	TRUE	MAGMA_covF
N02A	1.05047	0.245224	0.569726	1.53122	4.28372	5089	9.35933e-06	17	0.000580278	t2d	MAGMA	FALSE	t2d.2022.no.mhc.hg37.magZ.cond.cov.FALSE.atc3.groups.out	0.00036234	0.00036234	TRUE	MAGMA_covF
C07A	0.79153	0.206602	0.3865	1.19656	3.83117	5089	6.45348e-05	24	0.00266744	t2d	MAGMA	FALSE	t2d.2022.no.mhc.hg37.magZ.cond.cov.FALSE.atc3.groups.out	0.00190097	0.00190097	TRUE	MAGMA_covF
A05A	1.49591	0.412532	0.687173	2.30465	3.62618	5089	0.000145232	6	0.00450219	t2d	MAGMA	FALSE	t2d.2022.no.mhc.hg37.magZ.cond.cov.FALSE.atc3.groups.out	0.00401611	0.00401611	TRUE	MAGMA_covF
N05A	0.48151	0.146452	0.194402	0.768619	3.28784	5089	0.00050822	49	0.0126038	t2d	MAGMA	FALSE	t2d.2022.no.mhc.hg37.magZ.cond.cov.FALSE.atc3.groups.out	0.0117481	0.0117481	TRUE	MAGMA_covF
C01B	0.745436	0.239565	0.275786	1.21509	3.11163	5089	0.000935446	18	0.0164475	t2d	MAGMA	FALSE	t2d.2022.no.mhc.hg37.magZ.cond.cov.FALSE.atc3.groups.out	0.0173634	0.0173634	TRUE	MAGMA_covF
C01A	1.26548	0.412917	0.45598	2.07497	3.06472	5089	0.00109508	6	0.0164475	t2d	MAGMA	FALSE	t2d.2022.no.mhc.hg37.magZ.cond.cov.FALSE.atc3.groups.out	0.0195241	0.0195241	TRUE	MAGMA_covF
C10A	0.726239	0.238705	0.258274	1.1942	3.04241	5089	0.00117946	18	0.0164475	t2d	MAGMA	FALSE	t2d.2022.no.mhc.hg37.magZ.cond.cov.FALSE.atc3.groups.out	0.0207379	0.0207379	TRUE	MAGMA_covF
R06A	0.581789	0.191455	0.206454	0.957124	3.03877	5089	0.00119377	28	0.0164475	t2d	MAGMA	FALSE	t2d.2022.no.mhc.hg37.magZ.cond.cov.FALSE.atc3.groups.out	0.0207379	0.0207379	TRUE	MAGMA_covF
C01D	0.776403	0.304989	0.178494	1.37431	2.54568	5089	0.00546793	11	0.0678023	t2d	MAGMA	FALSE	t2d.2022.no.mhc.hg37.magZ.cond.cov.FALSE.atc3.groups.out	0.0712408	0.0712408	FALSE	MAGMA_covF
L02B	0.70981	0.29213	0.137109	1.28251	2.42977	5089	0.00757133	12	0.0853495	t2d	MAGMA	FALSE	t2d.2022.no.mhc.hg37.magZ.cond.cov.FALSE.atc3.groups.out	0.0915996	0.0915996	FALSE	MAGMA_covF
L02A	0.753427	0.337182	0.0924057	1.41445	2.23448	5089	0.0127473	9	0.124235	t2d	MAGMA	FALSE	t2d.2022.no.mhc.hg37.magZ.cond.cov.FALSE.atc3.groups.out	0.131851	0.131851	FALSE	MAGMA_covF
R03A	0.650159	0.292058	0.0775995	1.22272	2.22613	5089	0.0130246	12	0.124235	t2d	MAGMA	FALSE	t2d.2022.no.mhc.hg37.magZ.cond.cov.FALSE.atc3.groups.out	0.133699	0.133699	FALSE	MAGMA_covF
A03F	0.890007	0.412926	0.0804937	1.69952	2.15536	5089	0.01559	6	0.138083	t2d	MAGMA	FALSE	t2d.2022.no.mhc.hg37.magZ.cond.cov.FALSE.atc3.groups.out	0.154105	0.154105	FALSE	MAGMA_covF
G03X	0.743829	0.413006	-0.0658406	1.5535	1.80101	5089	0.0358801	6	0.296608	t2d	MAGMA	FALSE	t2d.2022.no.mhc.hg37.magZ.cond.cov.FALSE.atc3.groups.out	0.268605	0.268605	FALSE	MAGMA_covF
M04A	0.652882	0.382548	-0.097077	1.40284	1.70667	5089	0.0439726	7	0.340787	t2d	MAGMA	FALSE	t2d.2022.no.mhc.hg37.magZ.cond.cov.FALSE.atc3.groups.out	0.302933	0.302933	FALSE	MAGMA_covF
N07X	0.694957	0.414596	-0.117829	1.50774	1.67623	5089	0.0468775	6	0.34193	t2d	MAGMA	FALSE	t2d.2022.no.mhc.hg37.magZ.cond.cov.FALSE.atc3.groups.out	0.316015	0.316015	FALSE	MAGMA_covF
R03C	0.585112	0.357647	-0.11603	1.28625	1.636	5089	0.0509503	8	0.350991	t2d	MAGMA	FALSE	t2d.2022.no.mhc.hg37.magZ.cond.cov.FALSE.atc3.groups.out	0.332245	0.332245	FALSE	MAGMA_covF
L01X	0.196875	0.139928	-0.0774434	0.471194	1.40698	5089	0.0797476	53	0.492205	t2d	MAGMA	FALSE	t2d.2022.no.mhc.hg37.magZ.cond.cov.FALSE.atc3.groups.out	0.469817	0.469817	FALSE	MAGMA_covF
C03C	0.630882	0.45229	-0.255802	1.51756	1.39486	5089	0.0815594	5	0.492205	t2d	MAGMA	FALSE	t2d.2022.no.mhc.hg37.magZ.cond.cov.FALSE.atc3.groups.out	0.474305	0.474305	FALSE	MAGMA_covF
V04C	0.335877	0.245601	-0.145607	0.817361	1.36757	5089	0.0857534	17	0.492205	t2d	MAGMA	FALSE	t2d.2022.no.mhc.hg37.magZ.cond.cov.FALSE.atc3.groups.out	0.488218	0.488218	FALSE	MAGMA_covF
N02C	0.315682	0.232531	-0.140179	0.771543	1.35759	5089	0.0873267	19	0.492205	t2d	MAGMA	FALSE	t2d.2022.no.mhc.hg37.magZ.cond.cov.FALSE.atc3.groups.out	0.491628	0.491628	FALSE	MAGMA_covF
R03D	0.357899	0.280808	-0.192606	0.908403	1.27453	5089	0.101267	13	0.54596	t2d	MAGMA	FALSE	t2d.2022.no.mhc.hg37.magZ.cond.cov.FALSE.atc3.groups.out	0.521736	0.521736	FALSE	MAGMA_covF
A16A	0.347853	0.280763	-0.202562	0.898268	1.23896	5089	0.107709	13	0.556497	t2d	MAGMA	FALSE	t2d.2022.no.mhc.hg37.magZ.cond.cov.FALSE.atc3.groups.out	0.542672	0.542672	FALSE	MAGMA_covF
C01C	0.245246	0.211344	-0.16908	0.659571	1.16041	5089	0.122968	23	0.609923	t2d	MAGMA	FALSE	t2d.2022.no.mhc.hg37.magZ.cond.cov.FALSE.atc3.groups.out	0.595079	0.595079	FALSE	MAGMA_covF
A04A	0.306752	0.320133	-0.320847	0.934351	0.958201	5089	0.169004	10	0.782634	t2d	MAGMA	FALSE	t2d.2022.no.mhc.hg37.magZ.cond.cov.FALSE.atc3.groups.out	0.718206	0.718206	FALSE	MAGMA_covF
V03A	0.189658	0.199089	-0.200643	0.579958	0.952627	5089	0.170412	26	0.782634	t2d	MAGMA	FALSE	t2d.2022.no.mhc.hg37.magZ.cond.cov.FALSE.atc3.groups.out	0.720724	0.720724	FALSE	MAGMA_covF
D04A	0.296284	0.337319	-0.365007	0.957575	0.878349	5089	0.189898	9	0.840976	t2d	MAGMA	FALSE	t2d.2022.no.mhc.hg37.magZ.cond.cov.FALSE.atc3.groups.out	0.786886	0.786886	FALSE	MAGMA_covF
N01B	0.218619	0.262115	-0.295238	0.732477	0.83406	5089	0.202143	15	0.864336	t2d	MAGMA	FALSE	t2d.2022.no.mhc.hg37.magZ.cond.cov.FALSE.atc3.groups.out	0.811364	0.811364	FALSE	MAGMA_covF
L01D	0.235015	0.337947	-0.427507	0.897537	0.69542	5089	0.243412	9	1	t2d	MAGMA	FALSE	t2d.2022.no.mhc.hg37.magZ.cond.cov.FALSE.atc3.groups.out	0.879376	0.879376	FALSE	MAGMA_covF
M05B	0.174564	0.292428	-0.39872	0.747849	0.596947	5089	0.275284	12	1	t2d	MAGMA	FALSE	t2d.2022.no.mhc.hg37.magZ.cond.cov.FALSE.atc3.groups.out	0.919096	0.919096	FALSE	MAGMA_covF
B02B	0.213655	0.35801	-0.4882	0.915509	0.596783	5089	0.275339	8	1	t2d	MAGMA	FALSE	t2d.2022.no.mhc.hg37.magZ.cond.cov.FALSE.atc3.groups.out	0.919096	0.919096	FALSE	MAGMA_covF
R05D	0.260915	0.452347	-0.62588	1.14771	0.576802	5089	0.282049	5	1	t2d	MAGMA	FALSE	t2d.2022.no.mhc.hg37.magZ.cond.cov.FALSE.atc3.groups.out	0.920799	0.920799	FALSE	MAGMA_covF
N04B	0.154812	0.281365	-0.396784	0.706407	0.550218	5089	0.291097	13	1	t2d	MAGMA	FALSE	t2d.2022.no.mhc.hg37.magZ.cond.cov.FALSE.atc3.groups.out	0.929605	0.929605	FALSE	MAGMA_covF
N06A	0.087668	0.161271	-0.228492	0.403828	0.543607	5089	0.293368	40	1	t2d	MAGMA	FALSE	t2d.2022.no.mhc.hg37.magZ.cond.cov.FALSE.atc3.groups.out	0.929605	0.929605	FALSE	MAGMA_covF
D01A	0.158031	0.305226	-0.440342	0.756404	0.517752	5089	0.302327	11	1	t2d	MAGMA	FALSE	t2d.2022.no.mhc.hg37.magZ.cond.cov.FALSE.atc3.groups.out	0.939571	0.939571	FALSE	MAGMA_covF
G04B	0.104069	0.216263	-0.3199	0.528038	0.481214	5089	0.315193	22	1	t2d	MAGMA	FALSE	t2d.2022.no.mhc.hg37.magZ.cond.cov.FALSE.atc3.groups.out	0.961252	0.961252	FALSE	MAGMA_covF
A03A	0.107664	0.232388	-0.347915	0.563244	0.463296	5089	0.321586	19	1	t2d	MAGMA	FALSE	t2d.2022.no.mhc.hg37.magZ.cond.cov.FALSE.atc3.groups.out	0.968331	0.968331	FALSE	MAGMA_covF
S01G	0.124721	0.270627	-0.405823	0.655266	0.460861	5089	0.322459	14	1	t2d	MAGMA	FALSE	t2d.2022.no.mhc.hg37.magZ.cond.cov.FALSE.atc3.groups.out	0.968807	0.968807	FALSE	MAGMA_covF
S01H	0.146916	0.358499	-0.555897	0.849729	0.409809	5089	0.340982	8	1	t2d	MAGMA	FALSE	t2d.2022.no.mhc.hg37.magZ.cond.cov.FALSE.atc3.groups.out	0.979531	0.979531	FALSE	MAGMA_covF
N04A	0.167721	0.413041	-0.642018	0.97746	0.406064	5089	0.342356	6	1	t2d	MAGMA	FALSE	t2d.2022.no.mhc.hg37.magZ.cond.cov.FALSE.atc3.groups.out	0.979531	0.979531	FALSE	MAGMA_covF
A06A	0.107237	0.280781	-0.443215	0.657689	0.381924	5089	0.351267	13	1	t2d	MAGMA	FALSE	t2d.2022.no.mhc.hg37.magZ.cond.cov.FALSE.atc3.groups.out	0.991598	0.991598	FALSE	MAGMA_covF
N07B	0.106686	0.305284	-0.491802	0.705175	0.349465	5089	0.363377	11	1	t2d	MAGMA	FALSE	t2d.2022.no.mhc.hg37.magZ.cond.cov.FALSE.atc3.groups.out	1	1	FALSE	MAGMA_covF
A07E	0.103904	0.305418	-0.494847	0.702655	0.340203	5089	0.366859	11	1	t2d	MAGMA	FALSE	t2d.2022.no.mhc.hg37.magZ.cond.cov.FALSE.atc3.groups.out	1	1	FALSE	MAGMA_covF
D08A	0.106396	0.320047	-0.521033	0.733825	0.332438	5089	0.369786	10	1	t2d	MAGMA	FALSE	t2d.2022.no.mhc.hg37.magZ.cond.cov.FALSE.atc3.groups.out	1	1	FALSE	MAGMA_covF
A11H	0.111001	0.413175	-0.699	0.921002	0.268654	5089	0.394103	6	1	t2d	MAGMA	FALSE	t2d.2022.no.mhc.hg37.magZ.cond.cov.FALSE.atc3.groups.out	1	1	FALSE	MAGMA_covF
N03A	0.0388389	0.186386	-0.326557	0.404235	0.208379	5089	0.417471	30	1	t2d	MAGMA	FALSE	t2d.2022.no.mhc.hg37.magZ.cond.cov.FALSE.atc3.groups.out	1	1	FALSE	MAGMA_covF
R02A	0.0503284	0.261487	-0.462298	0.562955	0.19247	5089	0.423691	15	1	t2d	MAGMA	FALSE	t2d.2022.no.mhc.hg37.magZ.cond.cov.FALSE.atc3.groups.out	1	1	FALSE	MAGMA_covF
S01E	0.0366957	0.19511	-0.345804	0.419195	0.188077	5089	0.425412	27	1	t2d	MAGMA	FALSE	t2d.2022.no.mhc.hg37.magZ.cond.cov.FALSE.atc3.groups.out	1	1	FALSE	MAGMA_covF
P02C	0.0764096	0.413104	-0.733452	0.886271	0.184965	5089	0.426632	6	1	t2d	MAGMA	FALSE	t2d.2022.no.mhc.hg37.magZ.cond.cov.FALSE.atc3.groups.out	1	1	FALSE	MAGMA_covF
A08A	0.061548	0.357872	-0.640035	0.763131	0.171983	5089	0.431729	8	1	t2d	MAGMA	FALSE	t2d.2022.no.mhc.hg37.magZ.cond.cov.FALSE.atc3.groups.out	1	1	FALSE	MAGMA_covF
D11A	0.0371027	0.226785	-0.407494	0.4817	0.163603	5089	0.435025	20	1	t2d	MAGMA	FALSE	t2d.2022.no.mhc.hg37.magZ.cond.cov.FALSE.atc3.groups.out	1	1	FALSE	MAGMA_covF
C01E	0.0488615	0.337354	-0.612497	0.71022	0.144838	5089	0.442422	9	1	t2d	MAGMA	FALSE	t2d.2022.no.mhc.hg37.magZ.cond.cov.FALSE.atc3.groups.out	1	1	FALSE	MAGMA_covF
H01C	0.0471249	0.382405	-0.702553	0.796803	0.123233	5089	0.450964	7	1	t2d	MAGMA	FALSE	t2d.2022.no.mhc.hg37.magZ.cond.cov.FALSE.atc3.groups.out	1	1	FALSE	MAGMA_covF
G01A	0.0261521	0.27061	-0.504359	0.556663	0.0966416	5089	0.461507	14	1	t2d	MAGMA	FALSE	t2d.2022.no.mhc.hg37.magZ.cond.cov.FALSE.atc3.groups.out	1	1	FALSE	MAGMA_covF
C02A	0.022591	0.382483	-0.72724	0.772422	0.0590642	5089	0.476452	7	1	t2d	MAGMA	FALSE	t2d.2022.no.mhc.hg37.magZ.cond.cov.FALSE.atc3.groups.out	1	1	FALSE	MAGMA_covF
S01X	-0.00759104	0.281635	-0.559716	0.544534	-0.0269535	5089	0.510751	13	1	t2d	MAGMA	FALSE	t2d.2022.no.mhc.hg37.magZ.cond.cov.FALSE.atc3.groups.out	1	1	FALSE	MAGMA_covF
M03B	-0.0154654	0.337349	-0.676815	0.645884	-0.0458438	5089	0.518282	9	1	t2d	MAGMA	FALSE	t2d.2022.no.mhc.hg37.magZ.cond.cov.FALSE.atc3.groups.out	1	1	FALSE	MAGMA_covF
G02C	-0.0129958	0.261517	-0.525681	0.49969	-0.0496939	5089	0.519816	15	1	t2d	MAGMA	FALSE	t2d.2022.no.mhc.hg37.magZ.cond.cov.FALSE.atc3.groups.out	1	1	FALSE	MAGMA_covF
C04A	-0.0143843	0.245821	-0.496299	0.467531	-0.0585152	5089	0.52333	17	1	t2d	MAGMA	FALSE	t2d.2022.no.mhc.hg37.magZ.cond.cov.FALSE.atc3.groups.out	1	1	FALSE	MAGMA_covF
C02K	-0.0553343	0.357751	-0.75668	0.646012	-0.154673	5089	0.561457	8	1	t2d	MAGMA	FALSE	t2d.2022.no.mhc.hg37.magZ.cond.cov.FALSE.atc3.groups.out	1	1	FALSE	MAGMA_covF
G02A	-0.0787312	0.452433	-0.965694	0.808231	-0.174018	5089	0.569071	5	1	t2d	MAGMA	FALSE	t2d.2022.no.mhc.hg37.magZ.cond.cov.FALSE.atc3.groups.out	1	1	FALSE	MAGMA_covF
J01X	-0.0773519	0.413087	-0.88718	0.732476	-0.187253	5089	0.574265	6	1	t2d	MAGMA	FALSE	t2d.2022.no.mhc.hg37.magZ.cond.cov.FALSE.atc3.groups.out	1	1	FALSE	MAGMA_covF
J01F	-0.0579525	0.305183	-0.656242	0.540337	-0.189894	5089	0.5753	11	1	t2d	MAGMA	FALSE	t2d.2022.no.mhc.hg37.magZ.cond.cov.FALSE.atc3.groups.out	1	1	FALSE	MAGMA_covF
J01D	-0.0803458	0.337327	-0.741652	0.58096	-0.238184	5089	0.594126	9	1	t2d	MAGMA	FALSE	t2d.2022.no.mhc.hg37.magZ.cond.cov.FALSE.atc3.groups.out	1	1	FALSE	MAGMA_covF
N06D	-0.125026	0.412985	-0.934654	0.684602	-0.302738	5089	0.618949	6	1	t2d	MAGMA	FALSE	t2d.2022.no.mhc.hg37.magZ.cond.cov.FALSE.atc3.groups.out	1	1	FALSE	MAGMA_covF
J01A	-0.118072	0.357745	-0.819406	0.583262	-0.330045	5089	0.62931	8	1	t2d	MAGMA	FALSE	t2d.2022.no.mhc.hg37.magZ.cond.cov.FALSE.atc3.groups.out	1	1	FALSE	MAGMA_covF
A01A	-0.0828172	0.221363	-0.516784	0.35115	-0.374124	5089	0.645836	21	1	t2d	MAGMA	FALSE	t2d.2022.no.mhc.hg37.magZ.cond.cov.FALSE.atc3.groups.out	1	1	FALSE	MAGMA_covF
C09A	-0.158141	0.413036	-0.96787	0.651588	-0.382874	5089	0.649085	6	1	t2d	MAGMA	FALSE	t2d.2022.no.mhc.hg37.magZ.cond.cov.FALSE.atc3.groups.out	1	1	FALSE	MAGMA_covF
M09A	-0.168052	0.414325	-0.980308	0.644205	-0.405603	5089	0.657474	6	1	t2d	MAGMA	FALSE	t2d.2022.no.mhc.hg37.magZ.cond.cov.FALSE.atc3.groups.out	1	1	FALSE	MAGMA_covF
D10A	-0.110236	0.245715	-0.591943	0.37147	-0.448636	5089	0.673143	17	1	t2d	MAGMA	FALSE	t2d.2022.no.mhc.hg37.magZ.cond.cov.FALSE.atc3.groups.out	1	1	FALSE	MAGMA_covF
C05A	-0.118529	0.253442	-0.615384	0.378326	-0.467678	5089	0.679982	16	1	t2d	MAGMA	FALSE	t2d.2022.no.mhc.hg37.magZ.cond.cov.FALSE.atc3.groups.out	1	1	FALSE	MAGMA_covF
N07A	-0.218782	0.452388	-1.10566	0.668093	-0.483617	5089	0.685661	5	1	t2d	MAGMA	FALSE	t2d.2022.no.mhc.hg37.magZ.cond.cov.FALSE.atc3.groups.out	1	1	FALSE	MAGMA_covF
G03A	-0.188761	0.3824	-0.938429	0.560907	-0.493621	5089	0.689202	7	1	t2d	MAGMA	FALSE	t2d.2022.no.mhc.hg37.magZ.cond.cov.FALSE.atc3.groups.out	1	1	FALSE	MAGMA_covF
B06A	-0.223496	0.452372	-1.11034	0.663347	-0.494054	5089	0.689355	5	1	t2d	MAGMA	FALSE	t2d.2022.no.mhc.hg37.magZ.cond.cov.FALSE.atc3.groups.out	1	1	FALSE	MAGMA_covF
J01M	-0.210418	0.413007	-1.02009	0.599253	-0.509478	5089	0.69478	6	1	t2d	MAGMA	FALSE	t2d.2022.no.mhc.hg37.magZ.cond.cov.FALSE.atc3.groups.out	1	1	FALSE	MAGMA_covF
C08C	-0.127717	0.23899	-0.596239	0.340806	-0.534403	5089	0.703457	18	1	t2d	MAGMA	FALSE	t2d.2022.no.mhc.hg37.magZ.cond.cov.FALSE.atc3.groups.out	1	1	FALSE	MAGMA_covF
A02B	-0.153795	0.270601	-0.684289	0.376699	-0.568347	5089	0.715088	14	1	t2d	MAGMA	FALSE	t2d.2022.no.mhc.hg37.magZ.cond.cov.FALSE.atc3.groups.out	1	1	FALSE	MAGMA_covF
A07A	-0.22962	0.357831	-0.931122	0.471883	-0.641699	5089	0.739451	8	1	t2d	MAGMA	FALSE	t2d.2022.no.mhc.hg37.magZ.cond.cov.FALSE.atc3.groups.out	1	1	FALSE	MAGMA_covF
J04A	-0.238412	0.357766	-0.939787	0.462964	-0.66639	5089	0.747404	8	1	t2d	MAGMA	FALSE	t2d.2022.no.mhc.hg37.magZ.cond.cov.FALSE.atc3.groups.out	1	1	FALSE	MAGMA_covF
L01A	-0.181999	0.270737	-0.71276	0.348761	-0.672238	5089	0.749269	14	1	t2d	MAGMA	FALSE	t2d.2022.no.mhc.hg37.magZ.cond.cov.FALSE.atc3.groups.out	1	1	FALSE	MAGMA_covF
S01L	-0.305165	0.452343	-1.19195	0.581621	-0.674633	5089	0.75003	5	1	t2d	MAGMA	FALSE	t2d.2022.no.mhc.hg37.magZ.cond.cov.FALSE.atc3.groups.out	1	1	FALSE	MAGMA_covF
R01A	-0.132713	0.195338	-0.515661	0.250234	-0.679402	5089	0.751543	27	1	t2d	MAGMA	FALSE	t2d.2022.no.mhc.hg37.magZ.cond.cov.FALSE.atc3.groups.out	1	1	FALSE	MAGMA_covF
L01B	-0.169345	0.246856	-0.653289	0.314598	-0.686009	5089	0.753631	17	1	t2d	MAGMA	FALSE	t2d.2022.no.mhc.hg37.magZ.cond.cov.FALSE.atc3.groups.out	1	1	FALSE	MAGMA_covF
G03D	-0.285584	0.41308	-1.0954	0.524231	-0.691353	5089	0.755312	6	1	t2d	MAGMA	FALSE	t2d.2022.no.mhc.hg37.magZ.cond.cov.FALSE.atc3.groups.out	1	1	FALSE	MAGMA_covF
L01E	-0.0809194	0.116782	-0.309863	0.148024	-0.692908	5089	0.755801	77	1	t2d	MAGMA	FALSE	t2d.2022.no.mhc.hg37.magZ.cond.cov.FALSE.atc3.groups.out	1	1	FALSE	MAGMA_covF
J02A	-0.304267	0.413028	-1.11398	0.505446	-0.736673	5089	0.769323	6	1	t2d	MAGMA	FALSE	t2d.2022.no.mhc.hg37.magZ.cond.cov.FALSE.atc3.groups.out	1	1	FALSE	MAGMA_covF
C02C	-0.338667	0.452408	-1.22558	0.548248	-0.748588	5089	0.77293	5	1	t2d	MAGMA	FALSE	t2d.2022.no.mhc.hg37.magZ.cond.cov.FALSE.atc3.groups.out	1	1	FALSE	MAGMA_covF
G04C	-0.311316	0.412965	-1.1209	0.498273	-0.753856	5089	0.774515	6	1	t2d	MAGMA	FALSE	t2d.2022.no.mhc.hg37.magZ.cond.cov.FALSE.atc3.groups.out	1	1	FALSE	MAGMA_covF
P01B	-0.270087	0.357856	-0.971639	0.431466	-0.754735	5089	0.774779	8	1	t2d	MAGMA	FALSE	t2d.2022.no.mhc.hg37.magZ.cond.cov.FALSE.atc3.groups.out	1	1	FALSE	MAGMA_covF
D07X	-0.273445	0.357778	-0.974845	0.427955	-0.764286	5089	0.777634	8	1	t2d	MAGMA	FALSE	t2d.2022.no.mhc.hg37.magZ.cond.cov.FALSE.atc3.groups.out	1	1	FALSE	MAGMA_covF
C03A	-0.355748	0.452662	-1.24316	0.531664	-0.785902	5089	0.784019	5	1	t2d	MAGMA	FALSE	t2d.2022.no.mhc.hg37.magZ.cond.cov.FALSE.atc3.groups.out	1	1	FALSE	MAGMA_covF
A11C	-0.346843	0.413005	-1.15651	0.462825	-0.839802	5089	0.799471	6	1	t2d	MAGMA	FALSE	t2d.2022.no.mhc.hg37.magZ.cond.cov.FALSE.atc3.groups.out	1	1	FALSE	MAGMA_covF
S01C	-0.391855	0.452486	-1.27892	0.495213	-0.866004	5089	0.806736	5	1	t2d	MAGMA	FALSE	t2d.2022.no.mhc.hg37.magZ.cond.cov.FALSE.atc3.groups.out	1	1	FALSE	MAGMA_covF
S02B	-0.391855	0.452486	-1.27892	0.495213	-0.866004	5089	0.806736	5	1	t2d	MAGMA	FALSE	t2d.2022.no.mhc.hg37.magZ.cond.cov.FALSE.atc3.groups.out	1	1	FALSE	MAGMA_covF
B05C	-0.38221	0.4131	-1.19206	0.427643	-0.925225	5089	0.822554	6	1	t2d	MAGMA	FALSE	t2d.2022.no.mhc.hg37.magZ.cond.cov.FALSE.atc3.groups.out	1	1	FALSE	MAGMA_covF
L04A	-0.123836	0.12823	-0.375222	0.127549	-0.965736	5089	0.832889	63	1	t2d	MAGMA	FALSE	t2d.2022.no.mhc.hg37.magZ.cond.cov.FALSE.atc3.groups.out	1	1	FALSE	MAGMA_covF
R03B	-0.28111	0.280877	-0.83175	0.269531	-1.00083	5089	0.841521	13	1	t2d	MAGMA	FALSE	t2d.2022.no.mhc.hg37.magZ.cond.cov.FALSE.atc3.groups.out	1	1	FALSE	MAGMA_covF
N06B	-0.293589	0.292477	-0.86697	0.279793	-1.0038	5089	0.842239	12	1	t2d	MAGMA	FALSE	t2d.2022.no.mhc.hg37.magZ.cond.cov.FALSE.atc3.groups.out	1	1	FALSE	MAGMA_covF
S01F	-0.393019	0.382517	-1.14292	0.356879	-1.02745	5089	0.847872	7	1	t2d	MAGMA	FALSE	t2d.2022.no.mhc.hg37.magZ.cond.cov.FALSE.atc3.groups.out	1	1	FALSE	MAGMA_covF
M02A	-0.206278	0.198775	-0.595962	0.183406	-1.03775	5089	0.850281	26	1	t2d	MAGMA	FALSE	t2d.2022.no.mhc.hg37.magZ.cond.cov.FALSE.atc3.groups.out	1	1	FALSE	MAGMA_covF
L01C	-0.29649	0.281992	-0.849317	0.256336	-1.05141	5089	0.85344	13	1	t2d	MAGMA	FALSE	t2d.2022.no.mhc.hg37.magZ.cond.cov.FALSE.atc3.groups.out	1	1	FALSE	MAGMA_covF
D06A	-0.366429	0.337264	-1.02761	0.294753	-1.08648	5089	0.86134	9	1	t2d	MAGMA	FALSE	t2d.2022.no.mhc.hg37.magZ.cond.cov.FALSE.atc3.groups.out	1	1	FALSE	MAGMA_covF
L03A	-0.269998	0.24569	-0.751656	0.211661	-1.09894	5089	0.864076	17	1	t2d	MAGMA	FALSE	t2d.2022.no.mhc.hg37.magZ.cond.cov.FALSE.atc3.groups.out	1	1	FALSE	MAGMA_covF
L01F	-0.18627	0.153417	-0.487033	0.114493	-1.21414	5089	0.887625	44	1	t2d	MAGMA	FALSE	t2d.2022.no.mhc.hg37.magZ.cond.cov.FALSE.atc3.groups.out	1	1	FALSE	MAGMA_covF
N02B	-0.303759	0.246023	-0.78607	0.178552	-1.23468	5089	0.891496	17	1	t2d	MAGMA	FALSE	t2d.2022.no.mhc.hg37.magZ.cond.cov.FALSE.atc3.groups.out	1	1	FALSE	MAGMA_covF
S03A	-0.538702	0.412951	-1.34826	0.270859	-1.30452	5089	0.903942	6	1	t2d	MAGMA	FALSE	t2d.2022.no.mhc.hg37.magZ.cond.cov.FALSE.atc3.groups.out	1	1	FALSE	MAGMA_covF
G03G	-0.597542	0.452334	-1.48431	0.289227	-1.32102	5089	0.906723	5	1	t2d	MAGMA	FALSE	t2d.2022.no.mhc.hg37.magZ.cond.cov.FALSE.atc3.groups.out	1	1	FALSE	MAGMA_covF
S02A	-0.437433	0.320024	-1.06482	0.189951	-1.36688	5089	0.914138	10	1	t2d	MAGMA	FALSE	t2d.2022.no.mhc.hg37.magZ.cond.cov.FALSE.atc3.groups.out	1	1	FALSE	MAGMA_covF
N01A	-0.31715	0.221694	-0.751767	0.117466	-1.43058	5089	0.923693	21	1	t2d	MAGMA	FALSE	t2d.2022.no.mhc.hg37.magZ.cond.cov.FALSE.atc3.groups.out	1	1	FALSE	MAGMA_covF
J01G	-0.462359	0.320032	-1.08976	0.165041	-1.44473	5089	0.925702	10	1	t2d	MAGMA	FALSE	t2d.2022.no.mhc.hg37.magZ.cond.cov.FALSE.atc3.groups.out	1	1	FALSE	MAGMA_covF
H02A	-0.449729	0.305196	-1.04804	0.148587	-1.47357	5089	0.929671	11	1	t2d	MAGMA	FALSE	t2d.2022.no.mhc.hg37.magZ.cond.cov.FALSE.atc3.groups.out	1	1	FALSE	MAGMA_covF
S01B	-0.308011	0.206831	-0.713488	0.097467	-1.48919	5089	0.93175	24	1	t2d	MAGMA	FALSE	t2d.2022.no.mhc.hg37.magZ.cond.cov.FALSE.atc3.groups.out	1	1	FALSE	MAGMA_covF
J05A	-0.291171	0.18514	-0.654126	0.0717834	-1.57271	5089	0.942075	30	1	t2d	MAGMA	FALSE	t2d.2022.no.mhc.hg37.magZ.cond.cov.FALSE.atc3.groups.out	1	1	FALSE	MAGMA_covF
D06B	-0.564705	0.337231	-1.22582	0.0964131	-1.67453	5089	0.952956	9	1	t2d	MAGMA	FALSE	t2d.2022.no.mhc.hg37.magZ.cond.cov.FALSE.atc3.groups.out	1	1	FALSE	MAGMA_covF
D07A	-0.347398	0.202642	-0.744663	0.0498675	-1.71434	5089	0.956737	25	1	t2d	MAGMA	FALSE	t2d.2022.no.mhc.hg37.magZ.cond.cov.FALSE.atc3.groups.out	1	1	FALSE	MAGMA_covF
J01C	-0.734492	0.412878	-1.54391	0.0749272	-1.77895	5089	0.962347	6	1	t2d	MAGMA	FALSE	t2d.2022.no.mhc.hg37.magZ.cond.cov.FALSE.atc3.groups.out	1	1	FALSE	MAGMA_covF
S01A	-0.362896	0.195052	-0.745282	0.0194907	-1.8605	5089	0.968564	27	1	t2d	MAGMA	FALSE	t2d.2022.no.mhc.hg37.magZ.cond.cov.FALSE.atc3.groups.out	1	1	FALSE	MAGMA_covF
B01A	-0.322436	0.158535	-0.633233	-0.0116393	-2.03385	5089	0.978991	41	1	t2d	MAGMA	FALSE	t2d.2022.no.mhc.hg37.magZ.cond.cov.FALSE.atc3.groups.out	1	1	FALSE	MAGMA_covF
M01A	-0.31661	0.145068	-0.601006	-0.032214	-2.18249	5089	0.985441	49	1	t2d	MAGMA	FALSE	t2d.2022.no.mhc.hg37.magZ.cond.cov.FALSE.atc3.groups.out	1	1	FALSE	MAGMA_covF
C09C	-1.3063	0.357281	-2.00673	-0.605878	-3.65623	5089	0.999871	8	1	t2d	MAGMA	FALSE	t2d.2022.no.mhc.hg37.magZ.cond.cov.FALSE.atc3.groups.out	1	1	FALSE	MAGMA_covF
M03A	-1.04041	0.270583	-1.57087	-0.509949	-3.84506	5089	0.999939	14	1	t2d	MAGMA	FALSE	t2d.2022.no.mhc.hg37.magZ.cond.cov.FALSE.atc3.groups.out	1	1	FALSE	MAGMA_covF
N05C	-0.86816	0.167077	-1.1957	-0.540617	-5.19617	5089	1	37	1	t2d	MAGMA	FALSE	t2d.2022.no.mhc.hg37.magZ.cond.cov.FALSE.atc3.groups.out	1	1	FALSE	MAGMA_covF
N05B	-1.53542	0.253086	-2.03158	-1.03926	-6.06679	5089	1	16	1	t2d	MAGMA	FALSE	t2d.2022.no.mhc.hg37.magZ.cond.cov.FALSE.atc3.groups.out	1	1	FALSE	MAGMA_covF
L02B	1.01393	0.183094	0.654982	1.37287	5.53772	5089	1.60908e-08	12	1.99526e-06	t2d	MAGMA	TRUE	t2d.2022.no.mhc.hg37.magZ.cond.cov.TRUE.atc3.groups.out	5.45075e-06	5.45075e-06	TRUE	MAGMA_covT
A10B	0.672557	0.137002	0.403973	0.94114	4.90909	5089	4.71803e-07	44	2.92518e-05	t2d	MAGMA	TRUE	t2d.2022.no.mhc.hg37.magZ.cond.cov.TRUE.atc3.groups.out	0.000106549	0.000106549	TRUE	MAGMA_covT
D01A	0.871007	0.185639	0.507076	1.23494	4.69195	5089	1.38849e-06	11	5.73909e-05	t2d	MAGMA	TRUE	t2d.2022.no.mhc.hg37.magZ.cond.cov.TRUE.atc3.groups.out	0.000235175	0.000235175	TRUE	MAGMA_covT
G01A	0.761739	0.187054	0.395033	1.12844	4.0723	5089	2.36287e-05	14	0.000732491	t2d	MAGMA	TRUE	t2d.2022.no.mhc.hg37.magZ.cond.cov.TRUE.atc3.groups.out	0.00188335	0.00188335	TRUE	MAGMA_covT
C01A	1.40703	0.406003	0.611088	2.20297	3.46556	5089	0.000266746	6	0.00661531	t2d	MAGMA	TRUE	t2d.2022.no.mhc.hg37.magZ.cond.cov.TRUE.atc3.groups.out	0.00960192	0.00960192	TRUE	MAGMA_covT
N06A	0.377536	0.126334	0.129867	0.625205	2.9884	5089	0.00140893	40	0.0291179	t2d	MAGMA	TRUE	t2d.2022.no.mhc.hg37.magZ.cond.cov.TRUE.atc3.groups.out	0.0340911	0.0340911	TRUE	MAGMA_covT
N07X	0.489503	0.195298	0.106635	0.872371	2.50644	5089	0.00611313	6	0.10829	t2d	MAGMA	TRUE	t2d.2022.no.mhc.hg37.magZ.cond.cov.TRUE.atc3.groups.out	0.0890677	0.0890677	FALSE	MAGMA_covT
J05A	0.271509	0.112683	0.0506021	0.492416	2.4095	5089	0.00800492	30	0.117937	t2d	MAGMA	TRUE	t2d.2022.no.mhc.hg37.magZ.cond.cov.TRUE.atc3.groups.out	0.108467	0.108467	FALSE	MAGMA_covT
A03A	0.941241	0.394666	0.167526	1.71496	2.38491	5089	0.00855994	19	0.117937	t2d	MAGMA	TRUE	t2d.2022.no.mhc.hg37.magZ.cond.cov.TRUE.atc3.groups.out	0.114839	0.114839	FALSE	MAGMA_covT
M05B	0.37989	0.176414	0.0340429	0.725737	2.1534	5089	0.015667	12	0.19427	t2d	MAGMA	TRUE	t2d.2022.no.mhc.hg37.magZ.cond.cov.TRUE.atc3.groups.out	0.16744	0.16744	FALSE	MAGMA_covT
B02B	0.488176	0.247403	0.00316032	0.973191	1.9732	5089	0.0242632	8	0.27282	t2d	MAGMA	TRUE	t2d.2022.no.mhc.hg37.magZ.cond.cov.TRUE.atc3.groups.out	0.22365	0.22365	FALSE	MAGMA_covT
C03A	0.646642	0.333841	-0.00783084	1.30112	1.93697	5089	0.0264019	5	0.27282	t2d	MAGMA	TRUE	t2d.2022.no.mhc.hg37.magZ.cond.cov.TRUE.atc3.groups.out	0.233657	0.233657	FALSE	MAGMA_covT
R05D	0.930667	0.50472	-0.0588016	1.92014	1.84393	5089	0.032626	5	0.293119	t2d	MAGMA	TRUE	t2d.2022.no.mhc.hg37.magZ.cond.cov.TRUE.atc3.groups.out	0.261587	0.261587	FALSE	MAGMA_covT
R06A	0.417779	0.227358	-0.0279397	0.863497	1.83754	5089	0.0330941	28	0.293119	t2d	MAGMA	TRUE	t2d.2022.no.mhc.hg37.magZ.cond.cov.TRUE.atc3.groups.out	0.262745	0.262745	FALSE	MAGMA_covT
S01X	0.21726	0.120986	-0.0199241	0.454445	1.79575	5089	0.0362969	13	0.300054	t2d	MAGMA	TRUE	t2d.2022.no.mhc.hg37.magZ.cond.cov.TRUE.atc3.groups.out	0.275469	0.275469	FALSE	MAGMA_covT
J01X	0.787508	0.458764	-0.111867	1.68688	1.71659	5089	0.0430578	6	0.333698	t2d	MAGMA	TRUE	t2d.2022.no.mhc.hg37.magZ.cond.cov.TRUE.atc3.groups.out	0.29767	0.29767	FALSE	MAGMA_covT
A16A	0.214578	0.1285	-0.0373385	0.466494	1.66986	5089	0.0475043	13	0.346502	t2d	MAGMA	TRUE	t2d.2022.no.mhc.hg37.magZ.cond.cov.TRUE.atc3.groups.out	0.313992	0.313992	FALSE	MAGMA_covT
A01A	0.212419	0.131722	-0.0458123	0.470649	1.61263	5089	0.0534431	21	0.368163	t2d	MAGMA	TRUE	t2d.2022.no.mhc.hg37.magZ.cond.cov.TRUE.atc3.groups.out	0.341418	0.341418	FALSE	MAGMA_covT
J02A	0.353735	0.223303	-0.0840344	0.791504	1.58411	5089	0.0566159	6	0.369494	t2d	MAGMA	TRUE	t2d.2022.no.mhc.hg37.magZ.cond.cov.TRUE.atc3.groups.out	0.356812	0.356812	FALSE	MAGMA_covT
A04A	0.423707	0.285875	-0.136731	0.984146	1.48214	5089	0.0691824	10	0.424672	t2d	MAGMA	TRUE	t2d.2022.no.mhc.hg37.magZ.cond.cov.TRUE.atc3.groups.out	0.393576	0.393576	FALSE	MAGMA_covT
L01D	0.253385	0.17333	-0.0864166	0.593186	1.46186	5089	0.0719202	9	0.424672	t2d	MAGMA	TRUE	t2d.2022.no.mhc.hg37.magZ.cond.cov.TRUE.atc3.groups.out	0.397097	0.397097	FALSE	MAGMA_covT
L04A	0.111116	0.080775	-0.0472377	0.26947	1.37562	5089	0.0844994	63	0.455926	t2d	MAGMA	TRUE	t2d.2022.no.mhc.hg37.magZ.cond.cov.TRUE.atc3.groups.out	0.450774	0.450774	FALSE	MAGMA_covT
L01B	0.169784	0.124025	-0.0733596	0.412927	1.36894	5089	0.0855389	17	0.455926	t2d	MAGMA	TRUE	t2d.2022.no.mhc.hg37.magZ.cond.cov.TRUE.atc3.groups.out	0.451738	0.451738	FALSE	MAGMA_covT
A07A	0.464487	0.343597	-0.209111	1.13809	1.35184	5089	0.0882437	8	0.455926	t2d	MAGMA	TRUE	t2d.2022.no.mhc.hg37.magZ.cond.cov.TRUE.atc3.groups.out	0.45464	0.45464	FALSE	MAGMA_covT
R03A	0.289271	0.253049	-0.206814	0.785357	1.14314	5089	0.126517	12	0.627523	t2d	MAGMA	TRUE	t2d.2022.no.mhc.hg37.magZ.cond.cov.TRUE.atc3.groups.out	0.565367	0.565367	FALSE	MAGMA_covT
N05C	0.227847	0.205704	-0.175421	0.631116	1.10765	5089	0.134034	37	0.635172	t2d	MAGMA	TRUE	t2d.2022.no.mhc.hg37.magZ.cond.cov.TRUE.atc3.groups.out	0.580241	0.580241	FALSE	MAGMA_covT
M02A	0.164975	0.151619	-0.132264	0.462214	1.08809	5089	0.138304	26	0.635172	t2d	MAGMA	TRUE	t2d.2022.no.mhc.hg37.magZ.cond.cov.TRUE.atc3.groups.out	0.593043	0.593043	FALSE	MAGMA_covT
L01X	0.0812403	0.0800407	-0.0756739	0.238154	1.01499	5089	0.15508	53	0.673537	t2d	MAGMA	TRUE	t2d.2022.no.mhc.hg37.magZ.cond.cov.TRUE.atc3.groups.out	0.619862	0.619862	FALSE	MAGMA_covT
N02C	0.258834	0.260364	-0.251592	0.76926	0.994122	5089	0.160105	19	0.673537	t2d	MAGMA	TRUE	t2d.2022.no.mhc.hg37.magZ.cond.cov.TRUE.atc3.groups.out	0.630647	0.630647	FALSE	MAGMA_covT
A11H	0.20337	0.209762	-0.207855	0.614594	0.969524	5089	0.166165	6	0.673537	t2d	MAGMA	TRUE	t2d.2022.no.mhc.hg37.magZ.cond.cov.TRUE.atc3.groups.out	0.640983	0.640983	FALSE	MAGMA_covT
N04B	0.233148	0.242696	-0.24264	0.708936	0.960661	5089	0.168384	13	0.673537	t2d	MAGMA	TRUE	t2d.2022.no.mhc.hg37.magZ.cond.cov.TRUE.atc3.groups.out	0.640983	0.640983	FALSE	MAGMA_covT
L02A	0.220741	0.254155	-0.277513	0.718995	0.868526	5089	0.192574	9	0.691986	t2d	MAGMA	TRUE	t2d.2022.no.mhc.hg37.magZ.cond.cov.TRUE.atc3.groups.out	0.699564	0.699564	FALSE	MAGMA_covT
N02B	0.159653	0.186348	-0.205669	0.524975	0.856748	5089	0.195812	17	0.691986	t2d	MAGMA	TRUE	t2d.2022.no.mhc.hg37.magZ.cond.cov.TRUE.atc3.groups.out	0.700138	0.700138	FALSE	MAGMA_covT
C02C	0.189146	0.230017	-0.261786	0.640077	0.822312	5089	0.205469	5	0.691986	t2d	MAGMA	TRUE	t2d.2022.no.mhc.hg37.magZ.cond.cov.TRUE.atc3.groups.out	0.715708	0.715708	FALSE	MAGMA_covT
M03B	0.201009	0.25156	-0.292155	0.694174	0.799053	5089	0.212148	9	0.691986	t2d	MAGMA	TRUE	t2d.2022.no.mhc.hg37.magZ.cond.cov.TRUE.atc3.groups.out	0.725795	0.725795	FALSE	MAGMA_covT
N05A	0.109101	0.137151	-0.159775	0.377977	0.795481	5089	0.213186	49	0.691986	t2d	MAGMA	TRUE	t2d.2022.no.mhc.hg37.magZ.cond.cov.TRUE.atc3.groups.out	0.725795	0.725795	FALSE	MAGMA_covT
A08A	0.21418	0.271268	-0.317621	0.745981	0.789552	5089	0.214913	8	0.691986	t2d	MAGMA	TRUE	t2d.2022.no.mhc.hg37.magZ.cond.cov.TRUE.atc3.groups.out	0.725823	0.725823	FALSE	MAGMA_covT
C03C	0.20384	0.258646	-0.303217	0.710897	0.788104	5089	0.215336	5	0.691986	t2d	MAGMA	TRUE	t2d.2022.no.mhc.hg37.magZ.cond.cov.TRUE.atc3.groups.out	0.725823	0.725823	FALSE	MAGMA_covT
J01F	0.294856	0.3779	-0.445991	1.0357	0.780248	5089	0.217641	11	0.691986	t2d	MAGMA	TRUE	t2d.2022.no.mhc.hg37.magZ.cond.cov.TRUE.atc3.groups.out	0.73177	0.73177	FALSE	MAGMA_covT
J01D	0.16497	0.216778	-0.260008	0.589948	0.76101	5089	0.223343	9	0.692364	t2d	MAGMA	TRUE	t2d.2022.no.mhc.hg37.magZ.cond.cov.TRUE.atc3.groups.out	0.737304	0.737304	FALSE	MAGMA_covT
S01B	0.122945	0.166464	-0.203397	0.449287	0.738568	5089	0.230102	24	0.694088	t2d	MAGMA	TRUE	t2d.2022.no.mhc.hg37.magZ.cond.cov.TRUE.atc3.groups.out	0.745143	0.745143	FALSE	MAGMA_covT
A07E	0.131856	0.188052	-0.236807	0.500519	0.701166	5089	0.241616	11	0.694088	t2d	MAGMA	TRUE	t2d.2022.no.mhc.hg37.magZ.cond.cov.TRUE.atc3.groups.out	0.76672	0.76672	FALSE	MAGMA_covT
H01C	0.149528	0.214883	-0.271734	0.570791	0.69586	5089	0.243274	7	0.694088	t2d	MAGMA	TRUE	t2d.2022.no.mhc.hg37.magZ.cond.cov.TRUE.atc3.groups.out	0.770178	0.770178	FALSE	MAGMA_covT
D06A	0.186793	0.272188	-0.346813	0.720399	0.686263	5089	0.246289	9	0.694088	t2d	MAGMA	TRUE	t2d.2022.no.mhc.hg37.magZ.cond.cov.TRUE.atc3.groups.out	0.777907	0.777907	FALSE	MAGMA_covT
J01G	0.197666	0.298103	-0.386745	0.782076	0.663079	5089	0.253655	10	0.698961	t2d	MAGMA	TRUE	t2d.2022.no.mhc.hg37.magZ.cond.cov.TRUE.atc3.groups.out	0.793771	0.793771	FALSE	MAGMA_covT
C09A	0.146201	0.232083	-0.308781	0.601184	0.629952	5089	0.264377	6	0.700049	t2d	MAGMA	TRUE	t2d.2022.no.mhc.hg37.magZ.cond.cov.TRUE.atc3.groups.out	0.806827	0.806827	FALSE	MAGMA_covT
G03X	0.177272	0.288384	-0.388085	0.742629	0.614708	5089	0.269387	6	0.700049	t2d	MAGMA	TRUE	t2d.2022.no.mhc.hg37.magZ.cond.cov.TRUE.atc3.groups.out	0.810717	0.810717	FALSE	MAGMA_covT
G02A	0.339448	0.556588	-0.751705	1.4306	0.609873	5089	0.270987	5	0.700049	t2d	MAGMA	TRUE	t2d.2022.no.mhc.hg37.magZ.cond.cov.TRUE.atc3.groups.out	0.81236	0.81236	FALSE	MAGMA_covT
C01C	0.133858	0.237648	-0.332034	0.599751	0.563263	5089	0.28664	23	0.725375	t2d	MAGMA	TRUE	t2d.2022.no.mhc.hg37.magZ.cond.cov.TRUE.atc3.groups.out	0.833601	0.833601	FALSE	MAGMA_covT
S01L	0.117502	0.218141	-0.31015	0.545153	0.538648	5089	0.295077	5	0.726491	t2d	MAGMA	TRUE	t2d.2022.no.mhc.hg37.magZ.cond.cov.TRUE.atc3.groups.out	0.841623	0.841623	FALSE	MAGMA_covT
C01B	0.0716912	0.135806	-0.194548	0.33793	0.527892	5089	0.298799	18	0.726491	t2d	MAGMA	TRUE	t2d.2022.no.mhc.hg37.magZ.cond.cov.TRUE.atc3.groups.out	0.841642	0.841642	FALSE	MAGMA_covT
A05A	0.124957	0.285334	-0.434421	0.684335	0.437932	5089	0.330727	6	0.788657	t2d	MAGMA	TRUE	t2d.2022.no.mhc.hg37.magZ.cond.cov.TRUE.atc3.groups.out	0.894947	0.894947	FALSE	MAGMA_covT
G03A	0.119962	0.350712	-0.567585	0.80751	0.342053	5089	0.366162	7	0.856682	t2d	MAGMA	TRUE	t2d.2022.no.mhc.hg37.magZ.cond.cov.TRUE.atc3.groups.out	0.925171	0.925171	FALSE	MAGMA_covT
J01M	0.0958799	0.305988	-0.503987	0.695747	0.313346	5089	0.377015	6	0.862487	t2d	MAGMA	TRUE	t2d.2022.no.mhc.hg37.magZ.cond.cov.TRUE.atc3.groups.out	0.928214	0.928214	FALSE	MAGMA_covT
G03D	0.0850864	0.291951	-0.487262	0.657435	0.291441	5089	0.385363	6	0.862487	t2d	MAGMA	TRUE	t2d.2022.no.mhc.hg37.magZ.cond.cov.TRUE.atc3.groups.out	0.928214	0.928214	FALSE	MAGMA_covT
S01E	0.0501904	0.185548	-0.313564	0.413945	0.270498	5089	0.393394	27	0.862487	t2d	MAGMA	TRUE	t2d.2022.no.mhc.hg37.magZ.cond.cov.TRUE.atc3.groups.out	0.928657	0.928657	FALSE	MAGMA_covT
G04B	0.0387746	0.147702	-0.250785	0.328334	0.262519	5089	0.396466	22	0.862487	t2d	MAGMA	TRUE	t2d.2022.no.mhc.hg37.magZ.cond.cov.TRUE.atc3.groups.out	0.932659	0.932659	FALSE	MAGMA_covT
H02A	0.0487615	0.208081	-0.359167	0.45669	0.234339	5089	0.407366	11	0.87092	t2d	MAGMA	TRUE	t2d.2022.no.mhc.hg37.magZ.cond.cov.TRUE.atc3.groups.out	0.94805	0.94805	FALSE	MAGMA_covT
D08A	0.0264677	0.184697	-0.335617	0.388553	0.143304	5089	0.443028	10	0.919444	t2d	MAGMA	TRUE	t2d.2022.no.mhc.hg37.magZ.cond.cov.TRUE.atc3.groups.out	0.970539	0.970539	FALSE	MAGMA_covT
R03B	0.03016	0.217629	-0.396487	0.456807	0.138584	5089	0.444892	13	0.919444	t2d	MAGMA	TRUE	t2d.2022.no.mhc.hg37.magZ.cond.cov.TRUE.atc3.groups.out	0.970539	0.970539	FALSE	MAGMA_covT
A02B	0.00731455	0.181805	-0.349101	0.36373	0.040233	5089	0.483954	14	0.963104	t2d	MAGMA	TRUE	t2d.2022.no.mhc.hg37.magZ.cond.cov.TRUE.atc3.groups.out	0.999999	0.999999	FALSE	MAGMA_covT
C10A	0.00530586	0.13209	-0.253647	0.264258	0.0401687	5089	0.48398	18	0.963104	t2d	MAGMA	TRUE	t2d.2022.no.mhc.hg37.magZ.cond.cov.TRUE.atc3.groups.out	0.999999	0.999999	FALSE	MAGMA_covT
A03F	0.0052294	0.525333	-1.02465	1.03511	0.00995446	5089	0.496029	6	0.963104	t2d	MAGMA	TRUE	t2d.2022.no.mhc.hg37.magZ.cond.cov.TRUE.atc3.groups.out	0.999999	0.999999	FALSE	MAGMA_covT
N06B	-0.00247044	0.166926	-0.329717	0.324776	-0.0147996	5089	0.505904	12	0.963104	t2d	MAGMA	TRUE	t2d.2022.no.mhc.hg37.magZ.cond.cov.TRUE.atc3.groups.out	0.999999	0.999999	FALSE	MAGMA_covT
J01A	-0.0123136	0.442527	-0.879857	0.85523	-0.0278257	5089	0.511099	8	0.963104	t2d	MAGMA	TRUE	t2d.2022.no.mhc.hg37.magZ.cond.cov.TRUE.atc3.groups.out	0.999999	0.999999	FALSE	MAGMA_covT
P02C	-0.0296055	0.319098	-0.655176	0.595965	-0.0927787	5089	0.536958	6	0.963104	t2d	MAGMA	TRUE	t2d.2022.no.mhc.hg37.magZ.cond.cov.TRUE.atc3.groups.out	0.999999	0.999999	FALSE	MAGMA_covT
D07X	-0.0268045	0.228939	-0.475623	0.422014	-0.117082	5089	0.5466	8	0.963104	t2d	MAGMA	TRUE	t2d.2022.no.mhc.hg37.magZ.cond.cov.TRUE.atc3.groups.out	0.999999	0.999999	FALSE	MAGMA_covT
R03C	-0.0359912	0.299255	-0.622661	0.550678	-0.120269	5089	0.547863	8	0.963104	t2d	MAGMA	TRUE	t2d.2022.no.mhc.hg37.magZ.cond.cov.TRUE.atc3.groups.out	0.999999	0.999999	FALSE	MAGMA_covT
N05B	-0.0323612	0.266562	-0.554938	0.490216	-0.121402	5089	0.548311	16	0.963104	t2d	MAGMA	TRUE	t2d.2022.no.mhc.hg37.magZ.cond.cov.TRUE.atc3.groups.out	0.999999	0.999999	FALSE	MAGMA_covT
V04C	-0.020989	0.149495	-0.314064	0.272086	-0.140399	5089	0.555825	17	0.963104	t2d	MAGMA	TRUE	t2d.2022.no.mhc.hg37.magZ.cond.cov.TRUE.atc3.groups.out	0.999999	0.999999	FALSE	MAGMA_covT
D10A	-0.0233644	0.154919	-0.327072	0.280344	-0.150817	5089	0.559937	17	0.963104	t2d	MAGMA	TRUE	t2d.2022.no.mhc.hg37.magZ.cond.cov.TRUE.atc3.groups.out	0.999999	0.999999	FALSE	MAGMA_covT
N01B	-0.0433659	0.202273	-0.439908	0.353176	-0.214393	5089	0.584875	15	0.963104	t2d	MAGMA	TRUE	t2d.2022.no.mhc.hg37.magZ.cond.cov.TRUE.atc3.groups.out	0.999999	0.999999	FALSE	MAGMA_covT
M04A	-0.0484828	0.223968	-0.487556	0.39059	-0.216472	5089	0.585686	7	0.963104	t2d	MAGMA	TRUE	t2d.2022.no.mhc.hg37.magZ.cond.cov.TRUE.atc3.groups.out	0.999999	0.999999	FALSE	MAGMA_covT
L03A	-0.0347594	0.140609	-0.310414	0.240895	-0.247206	5089	0.597621	17	0.963104	t2d	MAGMA	TRUE	t2d.2022.no.mhc.hg37.magZ.cond.cov.TRUE.atc3.groups.out	0.999999	0.999999	FALSE	MAGMA_covT
D11A	-0.0318639	0.118493	-0.264161	0.200433	-0.26891	5089	0.605995	20	0.963104	t2d	MAGMA	TRUE	t2d.2022.no.mhc.hg37.magZ.cond.cov.TRUE.atc3.groups.out	0.999999	0.999999	FALSE	MAGMA_covT
L01A	-0.056739	0.169768	-0.389557	0.276079	-0.334215	5089	0.630885	14	0.963104	t2d	MAGMA	TRUE	t2d.2022.no.mhc.hg37.magZ.cond.cov.TRUE.atc3.groups.out	0.999999	0.999999	FALSE	MAGMA_covT
C02K	-0.112595	0.33164	-0.762751	0.537561	-0.33951	5089	0.63288	8	0.963104	t2d	MAGMA	TRUE	t2d.2022.no.mhc.hg37.magZ.cond.cov.TRUE.atc3.groups.out	0.999999	0.999999	FALSE	MAGMA_covT
B06A	-0.0798265	0.216902	-0.505047	0.345394	-0.368031	5089	0.643567	5	0.963104	t2d	MAGMA	TRUE	t2d.2022.no.mhc.hg37.magZ.cond.cov.TRUE.atc3.groups.out	0.999999	0.999999	FALSE	MAGMA_covT
S01C	-0.11406	0.303145	-0.708354	0.480235	-0.376254	5089	0.646628	5	0.963104	t2d	MAGMA	TRUE	t2d.2022.no.mhc.hg37.magZ.cond.cov.TRUE.atc3.groups.out	0.999999	0.999999	FALSE	MAGMA_covT
S02B	-0.11406	0.303145	-0.708354	0.480235	-0.376254	5089	0.646628	5	0.963104	t2d	MAGMA	TRUE	t2d.2022.no.mhc.hg37.magZ.cond.cov.TRUE.atc3.groups.out	0.999999	0.999999	FALSE	MAGMA_covT
S01F	-0.134762	0.352852	-0.826505	0.55698	-0.381922	5089	0.648732	7	0.963104	t2d	MAGMA	TRUE	t2d.2022.no.mhc.hg37.magZ.cond.cov.TRUE.atc3.groups.out	0.999999	0.999999	FALSE	MAGMA_covT
R01A	-0.0517024	0.124231	-0.295249	0.191844	-0.416179	5089	0.661352	27	0.963104	t2d	MAGMA	TRUE	t2d.2022.no.mhc.hg37.magZ.cond.cov.TRUE.atc3.groups.out	0.999999	0.999999	FALSE	MAGMA_covT
N03A	-0.0764039	0.173918	-0.417358	0.26455	-0.43931	5089	0.669772	30	0.963104	t2d	MAGMA	TRUE	t2d.2022.no.mhc.hg37.magZ.cond.cov.TRUE.atc3.groups.out	0.999999	0.999999	FALSE	MAGMA_covT
G02C	-0.101686	0.22455	-0.541901	0.338529	-0.452842	5089	0.674659	15	0.963104	t2d	MAGMA	TRUE	t2d.2022.no.mhc.hg37.magZ.cond.cov.TRUE.atc3.groups.out	0.999999	0.999999	FALSE	MAGMA_covT
M03A	-0.182285	0.39108	-0.94897	0.584399	-0.466108	5089	0.679421	14	0.963104	t2d	MAGMA	TRUE	t2d.2022.no.mhc.hg37.magZ.cond.cov.TRUE.atc3.groups.out	0.999999	0.999999	FALSE	MAGMA_covT
N01A	-0.0750968	0.160191	-0.38914	0.238947	-0.468795	5089	0.680382	21	0.963104	t2d	MAGMA	TRUE	t2d.2022.no.mhc.hg37.magZ.cond.cov.TRUE.atc3.groups.out	0.999999	0.999999	FALSE	MAGMA_covT
D06B	-0.0911158	0.190218	-0.464025	0.281794	-0.479007	5089	0.684023	9	0.963104	t2d	MAGMA	TRUE	t2d.2022.no.mhc.hg37.magZ.cond.cov.TRUE.atc3.groups.out	0.999999	0.999999	FALSE	MAGMA_covT
G04C	-0.161515	0.32502	-0.798693	0.475664	-0.496938	5089	0.690373	6	0.963104	t2d	MAGMA	TRUE	t2d.2022.no.mhc.hg37.magZ.cond.cov.TRUE.atc3.groups.out	0.999999	0.999999	FALSE	MAGMA_covT
C07A	-0.115813	0.231878	-0.570395	0.338768	-0.499456	5089	0.69126	24	0.963104	t2d	MAGMA	TRUE	t2d.2022.no.mhc.hg37.magZ.cond.cov.TRUE.atc3.groups.out	0.999999	0.999999	FALSE	MAGMA_covT
S02A	-0.101152	0.186757	-0.467276	0.264971	-0.541625	5089	0.70595	10	0.972642	t2d	MAGMA	TRUE	t2d.2022.no.mhc.hg37.magZ.cond.cov.TRUE.atc3.groups.out	0.999999	0.999999	FALSE	MAGMA_covT
C09C	-0.25881	0.435891	-1.11334	0.595724	-0.593749	5089	0.723647	8	0.986068	t2d	MAGMA	TRUE	t2d.2022.no.mhc.hg37.magZ.cond.cov.TRUE.atc3.groups.out	0.999999	0.999999	FALSE	MAGMA_covT
S01A	-0.106125	0.15266	-0.405405	0.193155	-0.695172	5089	0.75651	27	0.999894	t2d	MAGMA	TRUE	t2d.2022.no.mhc.hg37.magZ.cond.cov.TRUE.atc3.groups.out	0.999999	0.999999	FALSE	MAGMA_covT
L01C	-0.108482	0.150871	-0.404254	0.187289	-0.719041	5089	0.763926	13	0.999894	t2d	MAGMA	TRUE	t2d.2022.no.mhc.hg37.magZ.cond.cov.TRUE.atc3.groups.out	0.999999	0.999999	FALSE	MAGMA_covT
C01E	-0.139089	0.191607	-0.514721	0.236544	-0.725904	5089	0.766035	9	0.999894	t2d	MAGMA	TRUE	t2d.2022.no.mhc.hg37.magZ.cond.cov.TRUE.atc3.groups.out	0.999999	0.999999	FALSE	MAGMA_covT
L01F	-0.0834424	0.11214	-0.303285	0.1364	-0.744092	5089	0.771573	44	0.999894	t2d	MAGMA	TRUE	t2d.2022.no.mhc.hg37.magZ.cond.cov.TRUE.atc3.groups.out	0.999999	0.999999	FALSE	MAGMA_covT
D07A	-0.12716	0.154104	-0.42927	0.17495	-0.825156	5089	0.795339	25	0.999894	t2d	MAGMA	TRUE	t2d.2022.no.mhc.hg37.magZ.cond.cov.TRUE.atc3.groups.out	0.999999	0.999999	FALSE	MAGMA_covT
M09A	-0.21421	0.224233	-0.653803	0.225383	-0.955301	5089	0.830265	6	0.999894	t2d	MAGMA	TRUE	t2d.2022.no.mhc.hg37.magZ.cond.cov.TRUE.atc3.groups.out	0.999999	0.999999	FALSE	MAGMA_covT
N07A	-0.35818	0.360299	-1.06452	0.348161	-0.99412	5089	0.839894	5	0.999894	t2d	MAGMA	TRUE	t2d.2022.no.mhc.hg37.magZ.cond.cov.TRUE.atc3.groups.out	0.999999	0.999999	FALSE	MAGMA_covT
L01E	-0.0843381	0.0832103	-0.247466	0.0787898	-1.01355	5089	0.844578	77	0.999894	t2d	MAGMA	TRUE	t2d.2022.no.mhc.hg37.magZ.cond.cov.TRUE.atc3.groups.out	0.999999	0.999999	FALSE	MAGMA_covT
A11C	-0.271944	0.255158	-0.772163	0.228275	-1.06579	5089	0.856715	6	0.999894	t2d	MAGMA	TRUE	t2d.2022.no.mhc.hg37.magZ.cond.cov.TRUE.atc3.groups.out	0.999999	0.999999	FALSE	MAGMA_covT
P01B	-0.23669	0.213328	-0.654905	0.181524	-1.10952	5089	0.86637	8	0.999894	t2d	MAGMA	TRUE	t2d.2022.no.mhc.hg37.magZ.cond.cov.TRUE.atc3.groups.out	0.999999	0.999999	FALSE	MAGMA_covT
B01A	-0.138283	0.1226	-0.378631	0.102065	-1.12792	5089	0.870297	41	0.999894	t2d	MAGMA	TRUE	t2d.2022.no.mhc.hg37.magZ.cond.cov.TRUE.atc3.groups.out	0.999999	0.999999	FALSE	MAGMA_covT
J01C	-0.428094	0.364814	-1.14329	0.287099	-1.17346	5089	0.879666	6	0.999894	t2d	MAGMA	TRUE	t2d.2022.no.mhc.hg37.magZ.cond.cov.TRUE.atc3.groups.out	0.999999	0.999999	FALSE	MAGMA_covT
S01G	-0.256855	0.216489	-0.681267	0.167557	-1.18646	5089	0.882251	14	0.999894	t2d	MAGMA	TRUE	t2d.2022.no.mhc.hg37.magZ.cond.cov.TRUE.atc3.groups.out	0.999999	0.999999	FALSE	MAGMA_covT
N04A	-0.344748	0.280534	-0.894715	0.205219	-1.2289	5089	0.890417	6	0.999894	t2d	MAGMA	TRUE	t2d.2022.no.mhc.hg37.magZ.cond.cov.TRUE.atc3.groups.out	0.999999	0.999999	FALSE	MAGMA_covT
C01D	-0.314021	0.223257	-0.7517	0.123659	-1.40654	5089	0.920188	11	0.999894	t2d	MAGMA	TRUE	t2d.2022.no.mhc.hg37.magZ.cond.cov.TRUE.atc3.groups.out	0.999999	0.999999	FALSE	MAGMA_covT
J04A	-0.352467	0.216086	-0.776088	0.0711551	-1.63114	5089	0.948539	8	0.999894	t2d	MAGMA	TRUE	t2d.2022.no.mhc.hg37.magZ.cond.cov.TRUE.atc3.groups.out	0.999999	0.999999	FALSE	MAGMA_covT
R02A	-0.302331	0.179253	-0.653744	0.0490818	-1.68662	5089	0.954131	15	0.999894	t2d	MAGMA	TRUE	t2d.2022.no.mhc.hg37.magZ.cond.cov.TRUE.atc3.groups.out	0.999999	0.999999	FALSE	MAGMA_covT
S03A	-0.416049	0.245646	-0.897622	0.0655236	-1.69369	5089	0.954807	6	0.999894	t2d	MAGMA	TRUE	t2d.2022.no.mhc.hg37.magZ.cond.cov.TRUE.atc3.groups.out	0.999999	0.999999	FALSE	MAGMA_covT
G03G	-0.782542	0.419798	-1.60553	0.0404427	-1.86409	5089	0.968817	5	0.999894	t2d	MAGMA	TRUE	t2d.2022.no.mhc.hg37.magZ.cond.cov.TRUE.atc3.groups.out	0.999999	0.999999	FALSE	MAGMA_covT
C08C	-0.452555	0.239524	-0.922126	0.0170154	-1.88939	5089	0.970552	18	0.999894	t2d	MAGMA	TRUE	t2d.2022.no.mhc.hg37.magZ.cond.cov.TRUE.atc3.groups.out	0.999999	0.999999	FALSE	MAGMA_covT
N07B	-0.3616	0.180775	-0.715997	-0.00720331	-2.00028	5089	0.977238	11	0.999894	t2d	MAGMA	TRUE	t2d.2022.no.mhc.hg37.magZ.cond.cov.TRUE.atc3.groups.out	0.999999	0.999999	FALSE	MAGMA_covT
M01A	-0.282002	0.140444	-0.557333	-0.00667178	-2.00794	5089	0.977649	49	0.999894	t2d	MAGMA	TRUE	t2d.2022.no.mhc.hg37.magZ.cond.cov.TRUE.atc3.groups.out	0.999999	0.999999	FALSE	MAGMA_covT
C05A	-0.359849	0.169841	-0.692811	-0.0268874	-2.11874	5089	0.98292	16	0.999894	t2d	MAGMA	TRUE	t2d.2022.no.mhc.hg37.magZ.cond.cov.TRUE.atc3.groups.out	0.999999	0.999999	FALSE	MAGMA_covT
S01H	-0.705163	0.332015	-1.35606	-0.0542705	-2.12389	5089	0.983136	8	0.999894	t2d	MAGMA	TRUE	t2d.2022.no.mhc.hg37.magZ.cond.cov.TRUE.atc3.groups.out	0.999999	0.999999	FALSE	MAGMA_covT
C02A	-0.835817	0.376427	-1.57378	-0.0978579	-2.2204	5089	0.986782	7	0.999894	t2d	MAGMA	TRUE	t2d.2022.no.mhc.hg37.magZ.cond.cov.TRUE.atc3.groups.out	0.999999	0.999999	FALSE	MAGMA_covT
D04A	-0.775839	0.324689	-1.41237	-0.139309	-2.38948	5089	0.991546	9	0.999894	t2d	MAGMA	TRUE	t2d.2022.no.mhc.hg37.magZ.cond.cov.TRUE.atc3.groups.out	0.999999	0.999999	FALSE	MAGMA_covT
C04A	-0.532875	0.22263	-0.969326	-0.096424	-2.39354	5089	0.991639	17	0.999894	t2d	MAGMA	TRUE	t2d.2022.no.mhc.hg37.magZ.cond.cov.TRUE.atc3.groups.out	0.999999	0.999999	FALSE	MAGMA_covT
R03D	-0.348342	0.140585	-0.623948	-0.0727354	-2.47781	5089	0.993374	13	0.999894	t2d	MAGMA	TRUE	t2d.2022.no.mhc.hg37.magZ.cond.cov.TRUE.atc3.groups.out	0.999999	0.999999	FALSE	MAGMA_covT
N06D	-0.790031	0.313979	-1.40557	-0.174496	-2.51619	5089	0.994053	6	0.999894	t2d	MAGMA	TRUE	t2d.2022.no.mhc.hg37.magZ.cond.cov.TRUE.atc3.groups.out	0.999999	0.999999	FALSE	MAGMA_covT
N02A	-0.486844	0.188619	-0.856618	-0.117071	-2.5811	5089	0.995062	17	0.999894	t2d	MAGMA	TRUE	t2d.2022.no.mhc.hg37.magZ.cond.cov.TRUE.atc3.groups.out	0.999999	0.999999	FALSE	MAGMA_covT
A06A	-0.791649	0.28493	-1.35023	-0.233063	-2.7784	5089	0.997259	13	0.999894	t2d	MAGMA	TRUE	t2d.2022.no.mhc.hg37.magZ.cond.cov.TRUE.atc3.groups.out	0.999999	0.999999	FALSE	MAGMA_covT
B05C	-0.627471	0.186311	-0.99272	-0.262221	-3.36787	5089	0.999618	6	0.999894	t2d	MAGMA	TRUE	t2d.2022.no.mhc.hg37.magZ.cond.cov.TRUE.atc3.groups.out	0.999999	0.999999	FALSE	MAGMA_covT
V03A	-0.410074	0.110622	-0.626941	-0.193208	-3.707	5089	0.999894	26	0.999894	t2d	MAGMA	TRUE	t2d.2022.no.mhc.hg37.magZ.cond.cov.TRUE.atc3.groups.out	0.999999	0.999999	FALSE	MAGMA_covT
N05A	1.85775	0.205313	1.45527	2.26022	9.04838	6915	9.28183e-20	52	1.26233e-17	adhd	PoPS	FALSE	adhd.no.mhc.pgc2022.coexp.cond.cov.FALSE.atc3.groups.out	1.57211e-17	1.57211e-17	TRUE	PoPS_covF
N06A	1.70569	0.218036	1.27827	2.13311	7.82299	6915	2.96378e-15	46	2.01537e-13	adhd	PoPS	FALSE	adhd.no.mhc.pgc2022.coexp.cond.cov.FALSE.atc3.groups.out	2.86852e-13	2.86852e-13	TRUE	PoPS_covF
N05C	1.29986	0.243531	0.822464	1.77725	5.33756	6915	4.86007e-08	37	2.20323e-06	adhd	PoPS	FALSE	adhd.no.mhc.pgc2022.coexp.cond.cov.FALSE.atc3.groups.out	1.64635e-06	1.64635e-06	TRUE	PoPS_covF
A03A	1.67945	0.321454	1.04931	2.3096	5.22455	6915	8.98388e-08	21	3.05452e-06	adhd	PoPS	FALSE	adhd.no.mhc.pgc2022.coexp.cond.cov.FALSE.atc3.groups.out	2.83097e-06	2.83097e-06	TRUE	PoPS_covF
N02C	1.69095	0.329524	1.04499	2.33692	5.13151	6915	1.47631e-07	20	4.01556e-06	adhd	PoPS	FALSE	adhd.no.mhc.pgc2022.coexp.cond.cov.FALSE.atc3.groups.out	4.44533e-06	4.44533e-06	TRUE	PoPS_covF
G04B	1.37758	0.301196	0.787143	1.96802	4.5737	6915	2.43768e-06	24	5.52542e-05	adhd	PoPS	FALSE	adhd.no.mhc.pgc2022.coexp.cond.cov.FALSE.atc3.groups.out	6.35204e-05	6.35204e-05	TRUE	PoPS_covF
J01G	1.78556	0.465855	0.872342	2.69878	3.83287	6915	6.38906e-05	10	0.0012413	adhd	PoPS	FALSE	adhd.no.mhc.pgc2022.coexp.cond.cov.FALSE.atc3.groups.out	0.00144286	0.00144286	TRUE	PoPS_covF
J01F	1.53653	0.444285	0.6656	2.40747	3.45844	6915	0.00027329	11	0.00422054	adhd	PoPS	FALSE	adhd.no.mhc.pgc2022.coexp.cond.cov.FALSE.atc3.groups.out	0.00544571	0.00544571	TRUE	PoPS_covF
N07A	2.2743	0.658726	0.982992	3.5656	3.45257	6915	0.0002793	5	0.00422054	adhd	PoPS	FALSE	adhd.no.mhc.pgc2022.coexp.cond.cov.FALSE.atc3.groups.out	0.00548481	0.00548481	TRUE	PoPS_covF
S01F	1.842	0.55715	0.749817	2.93419	3.30611	6915	0.000475408	7	0.00646554	adhd	PoPS	FALSE	adhd.no.mhc.pgc2022.coexp.cond.cov.FALSE.atc3.groups.out	0.00858903	0.00858903	TRUE	PoPS_covF
N04B	1.17751	0.368975	0.454202	1.90081	3.19129	6915	0.000711366	16	0.00879506	adhd	PoPS	FALSE	adhd.no.mhc.pgc2022.coexp.cond.cov.FALSE.atc3.groups.out	0.011475	0.011475	TRUE	PoPS_covF
A03B	2.06858	0.658846	0.777036	3.36011	3.1397	6915	0.000849175	5	0.00912097	adhd	PoPS	FALSE	adhd.no.mhc.pgc2022.coexp.cond.cov.FALSE.atc3.groups.out	0.0133794	0.0133794	TRUE	PoPS_covF
N05B	1.15745	0.369561	0.432995	1.8819	3.13195	6915	0.000871857	16	0.00912097	adhd	PoPS	FALSE	adhd.no.mhc.pgc2022.coexp.cond.cov.FALSE.atc3.groups.out	0.0134884	0.0134884	TRUE	PoPS_covF
A08A	1.38485	0.46626	0.470841	2.29887	2.97013	6915	0.00149347	10	0.014508	adhd	PoPS	FALSE	adhd.no.mhc.pgc2022.coexp.cond.cov.FALSE.atc3.groups.out	0.022238	0.022238	TRUE	PoPS_covF
J01A	1.52985	0.520971	0.508592	2.55112	2.93655	6915	0.00166492	8	0.0150953	adhd	PoPS	FALSE	adhd.no.mhc.pgc2022.coexp.cond.cov.FALSE.atc3.groups.out	0.0242577	0.0242577	TRUE	PoPS_covF
C02D	1.85997	0.659015	0.568097	3.15184	2.82235	6915	0.00239048	5	0.0203191	adhd	PoPS	FALSE	adhd.no.mhc.pgc2022.coexp.cond.cov.FALSE.atc3.groups.out	0.0314476	0.0314476	TRUE	PoPS_covF
A02B	0.873668	0.314508	0.257135	1.4902	2.77788	6915	0.00274308	22	0.0219446	adhd	PoPS	FALSE	adhd.no.mhc.pgc2022.coexp.cond.cov.FALSE.atc3.groups.out	0.0353988	0.0353988	TRUE	PoPS_covF
A03F	1.64544	0.601645	0.466032	2.82485	2.7349	6915	0.00312789	6	0.0236329	adhd	PoPS	FALSE	adhd.no.mhc.pgc2022.coexp.cond.cov.FALSE.atc3.groups.out	0.0381828	0.0381828	TRUE	PoPS_covF
D05A	1.57917	0.601621	0.399805	2.75853	2.62485	6915	0.00434386	6	0.0310929	adhd	PoPS	FALSE	adhd.no.mhc.pgc2022.coexp.cond.cov.FALSE.atc3.groups.out	0.0494616	0.0494616	TRUE	PoPS_covF
C04A	0.922704	0.358027	0.220862	1.62455	2.57719	6915	0.00499056	17	0.0339358	adhd	PoPS	FALSE	adhd.no.mhc.pgc2022.coexp.cond.cov.FALSE.atc3.groups.out	0.0554279	0.0554279	FALSE	PoPS_covF
C01D	0.98192	0.408948	0.180257	1.78358	2.40109	6915	0.00818629	13	0.053016	adhd	PoPS	FALSE	adhd.no.mhc.pgc2022.coexp.cond.cov.FALSE.atc3.groups.out	0.0840335	0.0840335	FALSE	PoPS_covF
C01B	0.80545	0.348909	0.121482	1.48942	2.30849	6915	0.0105008	18	0.0625318	adhd	PoPS	FALSE	adhd.no.mhc.pgc2022.coexp.cond.cov.FALSE.atc3.groups.out	0.102353	0.102353	FALSE	PoPS_covF
N01A	0.744475	0.322868	0.111553	1.3774	2.30581	6915	0.0105752	21	0.0625318	adhd	PoPS	FALSE	adhd.no.mhc.pgc2022.coexp.cond.cov.FALSE.atc3.groups.out	0.102353	0.102353	FALSE	PoPS_covF
C07A	0.59938	0.301325	0.00869123	1.19007	1.98915	6915	0.023362	24	0.129695	adhd	PoPS	FALSE	adhd.no.mhc.pgc2022.coexp.cond.cov.FALSE.atc3.groups.out	0.194205	0.194205	FALSE	PoPS_covF
J01X	1.09742	0.557202	0.00513399	2.18971	1.96952	6915	0.0244666	7	0.129695	adhd	PoPS	FALSE	adhd.no.mhc.pgc2022.coexp.cond.cov.FALSE.atc3.groups.out	0.202148	0.202148	FALSE	PoPS_covF
M03A	0.77171	0.394838	-0.00229369	1.54571	1.9545	6915	0.0253413	14	0.129695	adhd	PoPS	FALSE	adhd.no.mhc.pgc2022.coexp.cond.cov.FALSE.atc3.groups.out	0.206444	0.206444	FALSE	PoPS_covF
R03D	0.767951	0.394295	-0.00498852	1.54089	1.94766	6915	0.0257483	14	0.129695	adhd	PoPS	FALSE	adhd.no.mhc.pgc2022.coexp.cond.cov.FALSE.atc3.groups.out	0.206444	0.206444	FALSE	PoPS_covF
N01B	0.702853	0.381862	-0.0457149	1.45142	1.84059	6915	0.0328621	15	0.159616	adhd	PoPS	FALSE	adhd.no.mhc.pgc2022.coexp.cond.cov.FALSE.atc3.groups.out	0.238119	0.238119	FALSE	PoPS_covF
A07A	0.823831	0.521235	-0.19795	1.84561	1.58054	6915	0.057015	8	0.260792	adhd	PoPS	FALSE	adhd.no.mhc.pgc2022.coexp.cond.cov.FALSE.atc3.groups.out	0.354382	0.354382	FALSE	PoPS_covF
S01A	0.42198	0.269632	-0.106582	0.950541	1.56502	6915	0.0588119	30	0.260792	adhd	PoPS	FALSE	adhd.no.mhc.pgc2022.coexp.cond.cov.FALSE.atc3.groups.out	0.363882	0.363882	FALSE	PoPS_covF
N02A	0.558124	0.357854	-0.14338	1.25963	1.55964	6915	0.0594453	17	0.260792	adhd	PoPS	FALSE	adhd.no.mhc.pgc2022.coexp.cond.cov.FALSE.atc3.groups.out	0.364092	0.364092	FALSE	PoPS_covF
N04A	0.818068	0.557246	-0.274305	1.91044	1.46806	6915	0.0710672	7	0.297624	adhd	PoPS	FALSE	adhd.no.mhc.pgc2022.coexp.cond.cov.FALSE.atc3.groups.out	0.408034	0.408034	FALSE	PoPS_covF
C09C	0.760811	0.521233	-0.260965	1.78259	1.45964	6915	0.0722175	8	0.297624	adhd	PoPS	FALSE	adhd.no.mhc.pgc2022.coexp.cond.cov.FALSE.atc3.groups.out	0.411154	0.411154	FALSE	PoPS_covF
S01E	0.375697	0.265311	-0.144393	0.895788	1.41606	6915	0.0784008	31	0.302036	adhd	PoPS	FALSE	adhd.no.mhc.pgc2022.coexp.cond.cov.FALSE.atc3.groups.out	0.43898	0.43898	FALSE	PoPS_covF
R03A	0.537235	0.380842	-0.209332	1.2838	1.41065	6915	0.0791963	15	0.302036	adhd	PoPS	FALSE	adhd.no.mhc.pgc2022.coexp.cond.cov.FALSE.atc3.groups.out	0.441609	0.441609	FALSE	PoPS_covF
R03C	0.655371	0.466272	-0.258666	1.56941	1.40555	6915	0.0799508	10	0.302036	adhd	PoPS	FALSE	adhd.no.mhc.pgc2022.coexp.cond.cov.FALSE.atc3.groups.out	0.443989	0.443989	FALSE	PoPS_covF
N06B	0.499888	0.36906	-0.223582	1.22336	1.35449	6915	0.0878119	16	0.322768	adhd	PoPS	FALSE	adhd.no.mhc.pgc2022.coexp.cond.cov.FALSE.atc3.groups.out	0.469557	0.469557	FALSE	PoPS_covF
S01H	0.652969	0.522167	-0.370638	1.67658	1.2505	6915	0.10558	8	0.365253	adhd	PoPS	FALSE	adhd.no.mhc.pgc2022.coexp.cond.cov.FALSE.atc3.groups.out	0.531824	0.531824	FALSE	PoPS_covF
C08C	0.433952	0.348094	-0.24842	1.11632	1.24665	6915	0.106284	18	0.365253	adhd	PoPS	FALSE	adhd.no.mhc.pgc2022.coexp.cond.cov.FALSE.atc3.groups.out	0.533388	0.533388	FALSE	PoPS_covF
N03A	0.30682	0.247348	-0.178057	0.791697	1.24044	6915	0.107427	36	0.365253	adhd	PoPS	FALSE	adhd.no.mhc.pgc2022.coexp.cond.cov.FALSE.atc3.groups.out	0.536571	0.536571	FALSE	PoPS_covF
S03A	0.716522	0.601974	-0.463533	1.89658	1.19029	6915	0.116987	6	0.388056	adhd	PoPS	FALSE	adhd.no.mhc.pgc2022.coexp.cond.cov.FALSE.atc3.groups.out	0.56506	0.56506	FALSE	PoPS_covF
B05C	0.516442	0.491584	-0.447213	1.4801	1.05057	6915	0.146747	9	0.473934	adhd	PoPS	FALSE	adhd.no.mhc.pgc2022.coexp.cond.cov.FALSE.atc3.groups.out	0.654085	0.654085	FALSE	PoPS_covF
M09A	0.626673	0.604215	-0.557774	1.81112	1.03717	6915	0.149847	6	0.473934	adhd	PoPS	FALSE	adhd.no.mhc.pgc2022.coexp.cond.cov.FALSE.atc3.groups.out	0.660713	0.660713	FALSE	PoPS_covF
H05B	0.600413	0.601923	-0.579541	1.78037	0.997491	6915	0.159281	6	0.492322	adhd	PoPS	FALSE	adhd.no.mhc.pgc2022.coexp.cond.cov.FALSE.atc3.groups.out	0.685159	0.685159	FALSE	PoPS_covF
H01B	0.583906	0.659298	-0.708521	1.87633	0.885648	6915	0.187919	5	0.554907	adhd	PoPS	FALSE	adhd.no.mhc.pgc2022.coexp.cond.cov.FALSE.atc3.groups.out	0.760091	0.760091	FALSE	PoPS_covF
D10A	0.310995	0.358107	-0.391005	1.013	0.868442	6915	0.192591	17	0.554907	adhd	PoPS	FALSE	adhd.no.mhc.pgc2022.coexp.cond.cov.FALSE.atc3.groups.out	0.774366	0.774366	FALSE	PoPS_covF
A10B	0.191773	0.222917	-0.245212	0.628759	0.86029	6915	0.194829	44	0.554907	adhd	PoPS	FALSE	adhd.no.mhc.pgc2022.coexp.cond.cov.FALSE.atc3.groups.out	0.77662	0.77662	FALSE	PoPS_covF
D04A	0.420547	0.491622	-0.543184	1.38428	0.855427	6915	0.196172	9	0.554907	adhd	PoPS	FALSE	adhd.no.mhc.pgc2022.coexp.cond.cov.FALSE.atc3.groups.out	0.77662	0.77662	FALSE	PoPS_covF
C09A	0.331958	0.394285	-0.440962	1.10488	0.841924	6915	0.19993	14	0.554907	adhd	PoPS	FALSE	adhd.no.mhc.pgc2022.coexp.cond.cov.FALSE.atc3.groups.out	0.778985	0.778985	FALSE	PoPS_covF
R06A	0.220847	0.26964	-0.307729	0.749424	0.819046	6915	0.206394	30	0.561392	adhd	PoPS	FALSE	adhd.no.mhc.pgc2022.coexp.cond.cov.FALSE.atc3.groups.out	0.790012	0.790012	FALSE	PoPS_covF
C03C	0.437347	0.602027	-0.74281	1.6175	0.726457	6915	0.233791	6	0.614524	adhd	PoPS	FALSE	adhd.no.mhc.pgc2022.coexp.cond.cov.FALSE.atc3.groups.out	0.849296	0.849296	FALSE	PoPS_covF
J01D	0.295678	0.409167	-0.506416	1.09777	0.722633	6915	0.234965	13	0.614524	adhd	PoPS	FALSE	adhd.no.mhc.pgc2022.coexp.cond.cov.FALSE.atc3.groups.out	0.849501	0.849501	FALSE	PoPS_covF
N07B	0.290931	0.426057	-0.544271	1.12613	0.682846	6915	0.247364	12	0.624393	adhd	PoPS	FALSE	adhd.no.mhc.pgc2022.coexp.cond.cov.FALSE.atc3.groups.out	0.877686	0.877686	FALSE	PoPS_covF
V04C	0.210125	0.322068	-0.421227	0.841477	0.652425	6915	0.257074	21	0.624393	adhd	PoPS	FALSE	adhd.no.mhc.pgc2022.coexp.cond.cov.FALSE.atc3.groups.out	0.893169	0.893169	FALSE	PoPS_covF
B05X	0.361115	0.557276	-0.731317	1.45355	0.648001	6915	0.258503	7	0.624393	adhd	PoPS	FALSE	adhd.no.mhc.pgc2022.coexp.cond.cov.FALSE.atc3.groups.out	0.895835	0.895835	FALSE	PoPS_covF
C01C	0.198042	0.308029	-0.405789	0.801873	0.642934	6915	0.260144	23	0.624393	adhd	PoPS	FALSE	adhd.no.mhc.pgc2022.coexp.cond.cov.FALSE.atc3.groups.out	0.896935	0.896935	FALSE	PoPS_covF
J01C	0.384106	0.601892	-0.795787	1.564	0.638164	6915	0.261694	6	0.624393	adhd	PoPS	FALSE	adhd.no.mhc.pgc2022.coexp.cond.cov.FALSE.atc3.groups.out	0.899988	0.899988	FALSE	PoPS_covF
G02C	0.231661	0.381032	-0.515279	0.978601	0.607982	6915	0.27161	15	0.636878	adhd	PoPS	FALSE	adhd.no.mhc.pgc2022.coexp.cond.cov.FALSE.atc3.groups.out	0.922383	0.922383	FALSE	PoPS_covF
J01M	0.286202	0.491523	-0.677335	1.24974	0.582275	6915	0.2802	9	0.645885	adhd	PoPS	FALSE	adhd.no.mhc.pgc2022.coexp.cond.cov.FALSE.atc3.groups.out	0.939781	0.939781	FALSE	PoPS_covF
R03B	0.207863	0.381095	-0.539201	0.954926	0.545435	6915	0.292736	15	0.659743	adhd	PoPS	FALSE	adhd.no.mhc.pgc2022.coexp.cond.cov.FALSE.atc3.groups.out	0.972199	0.972199	FALSE	PoPS_covF
M03B	0.246815	0.466386	-0.667445	1.16108	0.529208	6915	0.298339	10	0.659743	adhd	PoPS	FALSE	adhd.no.mhc.pgc2022.coexp.cond.cov.FALSE.atc3.groups.out	0.980709	0.980709	FALSE	PoPS_covF
C02A	0.256695	0.491541	-0.706876	1.22027	0.522225	6915	0.300765	9	0.659743	adhd	PoPS	FALSE	adhd.no.mhc.pgc2022.coexp.cond.cov.FALSE.atc3.groups.out	0.982016	0.982016	FALSE	PoPS_covF
C03A	0.229922	0.557581	-0.863109	1.32295	0.412356	6915	0.340046	7	0.734067	adhd	PoPS	FALSE	adhd.no.mhc.pgc2022.coexp.cond.cov.FALSE.atc3.groups.out	1	1	FALSE	PoPS_covF
D06A	0.17825	0.49155	-0.78534	1.14184	0.362628	6915	0.358447	9	0.738301	adhd	PoPS	FALSE	adhd.no.mhc.pgc2022.coexp.cond.cov.FALSE.atc3.groups.out	1	1	FALSE	PoPS_covF
C02K	0.177239	0.491576	-0.786401	1.14088	0.360553	6915	0.359222	9	0.738301	adhd	PoPS	FALSE	adhd.no.mhc.pgc2022.coexp.cond.cov.FALSE.atc3.groups.out	1	1	FALSE	PoPS_covF
H01C	0.182698	0.52136	-0.839327	1.20472	0.350426	6915	0.363015	8	0.738301	adhd	PoPS	FALSE	adhd.no.mhc.pgc2022.coexp.cond.cov.FALSE.atc3.groups.out	1	1	FALSE	PoPS_covF
C02C	0.22985	0.659462	-1.0629	1.5226	0.348542	6915	0.363722	5	0.738301	adhd	PoPS	FALSE	adhd.no.mhc.pgc2022.coexp.cond.cov.FALSE.atc3.groups.out	1	1	FALSE	PoPS_covF
A06A	0.101126	0.338573	-0.562581	0.764834	0.298684	6915	0.382595	19	0.76519	adhd	PoPS	FALSE	adhd.no.mhc.pgc2022.coexp.cond.cov.FALSE.atc3.groups.out	1	1	FALSE	PoPS_covF
M04A	0.132657	0.52156	-0.889762	1.15508	0.254346	6915	0.399618	8	0.784899	adhd	PoPS	FALSE	adhd.no.mhc.pgc2022.coexp.cond.cov.FALSE.atc3.groups.out	1	1	FALSE	PoPS_covF
D08A	0.0994316	0.409123	-0.702575	0.901438	0.243036	6915	0.403992	13	0.784899	adhd	PoPS	FALSE	adhd.no.mhc.pgc2022.coexp.cond.cov.FALSE.atc3.groups.out	1	1	FALSE	PoPS_covF
D06B	0.0782151	0.466454	-0.836178	0.992608	0.16768	6915	0.43342	10	0.82383	adhd	PoPS	FALSE	adhd.no.mhc.pgc2022.coexp.cond.cov.FALSE.atc3.groups.out	1	1	FALSE	PoPS_covF
P01B	0.0657789	0.409184	-0.736348	0.867906	0.160756	6915	0.436145	13	0.82383	adhd	PoPS	FALSE	adhd.no.mhc.pgc2022.coexp.cond.cov.FALSE.atc3.groups.out	1	1	FALSE	PoPS_covF
N07X	0.0298138	0.523089	-0.995601	1.05523	0.0569958	6915	0.477275	8	0.88917	adhd	PoPS	FALSE	adhd.no.mhc.pgc2022.coexp.cond.cov.FALSE.atc3.groups.out	1	1	FALSE	PoPS_covF
R05D	0.0104853	0.65933	-1.282	1.30297	0.015903	6915	0.493656	5	0.90726	adhd	PoPS	FALSE	adhd.no.mhc.pgc2022.coexp.cond.cov.FALSE.atc3.groups.out	1	1	FALSE	PoPS_covF
L01C	-0.00429551	0.382714	-0.754532	0.745941	-0.0112238	6915	0.504477	15	0.914786	adhd	PoPS	FALSE	adhd.no.mhc.pgc2022.coexp.cond.cov.FALSE.atc3.groups.out	1	1	FALSE	PoPS_covF
S02A	-0.0670425	0.466549	-0.981623	0.847538	-0.143699	6915	0.557129	10	0.996967	adhd	PoPS	FALSE	adhd.no.mhc.pgc2022.coexp.cond.cov.FALSE.atc3.groups.out	1	1	FALSE	PoPS_covF
B02A	-0.105846	0.601895	-1.28575	1.07405	-0.175854	6915	0.569793	6	0.997196	adhd	PoPS	FALSE	adhd.no.mhc.pgc2022.coexp.cond.cov.FALSE.atc3.groups.out	1	1	FALSE	PoPS_covF
G01A	-0.0668615	0.36884	-0.789901	0.656178	-0.181275	6915	0.571922	16	0.997196	adhd	PoPS	FALSE	adhd.no.mhc.pgc2022.coexp.cond.cov.FALSE.atc3.groups.out	1	1	FALSE	PoPS_covF
A01A	-0.0654515	0.315084	-0.683112	0.552209	-0.207727	6915	0.582276	22	1	adhd	PoPS	FALSE	adhd.no.mhc.pgc2022.coexp.cond.cov.FALSE.atc3.groups.out	1	1	FALSE	PoPS_covF
R02A	-0.0877455	0.36891	-0.810923	0.635432	-0.23785	6915	0.593998	16	1	adhd	PoPS	FALSE	adhd.no.mhc.pgc2022.coexp.cond.cov.FALSE.atc3.groups.out	1	1	FALSE	PoPS_covF
H01A	-0.147441	0.557255	-1.23983	0.944949	-0.264585	6915	0.604331	7	1	adhd	PoPS	FALSE	adhd.no.mhc.pgc2022.coexp.cond.cov.FALSE.atc3.groups.out	1	1	FALSE	PoPS_covF
D01A	-0.116404	0.409102	-0.918369	0.68556	-0.284536	6915	0.611996	13	1	adhd	PoPS	FALSE	adhd.no.mhc.pgc2022.coexp.cond.cov.FALSE.atc3.groups.out	1	1	FALSE	PoPS_covF
D11A	-0.140697	0.295564	-0.720094	0.4387	-0.47603	6915	0.682966	25	1	adhd	PoPS	FALSE	adhd.no.mhc.pgc2022.coexp.cond.cov.FALSE.atc3.groups.out	1	1	FALSE	PoPS_covF
G04C	-0.320959	0.601887	-1.50084	0.858924	-0.533255	6915	0.703063	6	1	adhd	PoPS	FALSE	adhd.no.mhc.pgc2022.coexp.cond.cov.FALSE.atc3.groups.out	1	1	FALSE	PoPS_covF
S01L	-0.354977	0.659257	-1.64732	0.93737	-0.53845	6915	0.704858	5	1	adhd	PoPS	FALSE	adhd.no.mhc.pgc2022.coexp.cond.cov.FALSE.atc3.groups.out	1	1	FALSE	PoPS_covF
A11C	-0.330533	0.601992	-1.51062	0.849557	-0.549066	6915	0.708511	6	1	adhd	PoPS	FALSE	adhd.no.mhc.pgc2022.coexp.cond.cov.FALSE.atc3.groups.out	1	1	FALSE	PoPS_covF
C05A	-0.228602	0.369364	-0.952669	0.495466	-0.618906	6915	0.732001	16	1	adhd	PoPS	FALSE	adhd.no.mhc.pgc2022.coexp.cond.cov.FALSE.atc3.groups.out	1	1	FALSE	PoPS_covF
V03A	-0.195065	0.284579	-0.752927	0.362798	-0.685449	6915	0.753458	27	1	adhd	PoPS	FALSE	adhd.no.mhc.pgc2022.coexp.cond.cov.FALSE.atc3.groups.out	1	1	FALSE	PoPS_covF
S02B	-0.470968	0.659645	-1.76408	0.822139	-0.713972	6915	0.762366	5	1	adhd	PoPS	FALSE	adhd.no.mhc.pgc2022.coexp.cond.cov.FALSE.atc3.groups.out	1	1	FALSE	PoPS_covF
S01C	-0.482743	0.65961	-1.77578	0.810296	-0.731861	6915	0.767861	5	1	adhd	PoPS	FALSE	adhd.no.mhc.pgc2022.coexp.cond.cov.FALSE.atc3.groups.out	1	1	FALSE	PoPS_covF
J04A	-0.387699	0.521349	-1.4097	0.634305	-0.743646	6915	0.771442	8	1	adhd	PoPS	FALSE	adhd.no.mhc.pgc2022.coexp.cond.cov.FALSE.atc3.groups.out	1	1	FALSE	PoPS_covF
J01E	-0.505043	0.659235	-1.79735	0.787261	-0.766104	6915	0.77818	5	1	adhd	PoPS	FALSE	adhd.no.mhc.pgc2022.coexp.cond.cov.FALSE.atc3.groups.out	1	1	FALSE	PoPS_covF
C01E	-0.401299	0.491858	-1.36549	0.562894	-0.815884	6915	0.792703	9	1	adhd	PoPS	FALSE	adhd.no.mhc.pgc2022.coexp.cond.cov.FALSE.atc3.groups.out	1	1	FALSE	PoPS_covF
S01G	-0.362295	0.380984	-1.10914	0.384549	-0.950948	6915	0.829168	15	1	adhd	PoPS	FALSE	adhd.no.mhc.pgc2022.coexp.cond.cov.FALSE.atc3.groups.out	1	1	FALSE	PoPS_covF
D07X	-0.567895	0.491608	-1.5316	0.395808	-1.15518	6915	0.875971	9	1	adhd	PoPS	FALSE	adhd.no.mhc.pgc2022.coexp.cond.cov.FALSE.atc3.groups.out	1	1	FALSE	PoPS_covF
J05A	-0.26888	0.230866	-0.721448	0.183688	-1.16466	6915	0.877901	41	1	adhd	PoPS	FALSE	adhd.no.mhc.pgc2022.coexp.cond.cov.FALSE.atc3.groups.out	1	1	FALSE	PoPS_covF
G03A	-0.664125	0.557238	-1.75648	0.428233	-1.19182	6915	0.883313	7	1	adhd	PoPS	FALSE	adhd.no.mhc.pgc2022.coexp.cond.cov.FALSE.atc3.groups.out	1	1	FALSE	PoPS_covF
P02C	-0.75422	0.601819	-1.93397	0.42553	-1.25323	6915	0.894919	6	1	adhd	PoPS	FALSE	adhd.no.mhc.pgc2022.coexp.cond.cov.FALSE.atc3.groups.out	1	1	FALSE	PoPS_covF
P01C	-0.842836	0.65927	-2.13521	0.449535	-1.27844	6915	0.899431	5	1	adhd	PoPS	FALSE	adhd.no.mhc.pgc2022.coexp.cond.cov.FALSE.atc3.groups.out	1	1	FALSE	PoPS_covF
H02A	-0.55863	0.409186	-1.36076	0.2435	-1.36522	6915	0.913886	13	1	adhd	PoPS	FALSE	adhd.no.mhc.pgc2022.coexp.cond.cov.FALSE.atc3.groups.out	1	1	FALSE	PoPS_covF
L01X	-0.264639	0.187166	-0.631541	0.102263	-1.41393	6915	0.921286	63	1	adhd	PoPS	FALSE	adhd.no.mhc.pgc2022.coexp.cond.cov.FALSE.atc3.groups.out	1	1	FALSE	PoPS_covF
L01D	-0.60838	0.426414	-1.44428	0.227523	-1.42673	6915	0.923149	12	1	adhd	PoPS	FALSE	adhd.no.mhc.pgc2022.coexp.cond.cov.FALSE.atc3.groups.out	1	1	FALSE	PoPS_covF
G02A	-0.861581	0.601898	-2.04149	0.318323	-1.43144	6915	0.923826	6	1	adhd	PoPS	FALSE	adhd.no.mhc.pgc2022.coexp.cond.cov.FALSE.atc3.groups.out	1	1	FALSE	PoPS_covF
G03D	-0.923388	0.601922	-2.10334	0.256564	-1.53407	6915	0.93747	6	1	adhd	PoPS	FALSE	adhd.no.mhc.pgc2022.coexp.cond.cov.FALSE.atc3.groups.out	1	1	FALSE	PoPS_covF
A16A	-0.576881	0.329933	-1.22365	0.0698886	-1.74848	6915	0.959787	20	1	adhd	PoPS	FALSE	adhd.no.mhc.pgc2022.coexp.cond.cov.FALSE.atc3.groups.out	1	1	FALSE	PoPS_covF
R01A	-0.487675	0.27453	-1.02584	0.0504888	-1.7764	6915	0.962144	29	1	adhd	PoPS	FALSE	adhd.no.mhc.pgc2022.coexp.cond.cov.FALSE.atc3.groups.out	1	1	FALSE	PoPS_covF
G03C	-1.01762	0.557139	-2.10979	0.0745391	-1.82652	6915	0.966092	7	1	adhd	PoPS	FALSE	adhd.no.mhc.pgc2022.coexp.cond.cov.FALSE.atc3.groups.out	1	1	FALSE	PoPS_covF
B02B	-0.81607	0.444637	-1.6877	0.0555551	-1.83536	6915	0.966753	11	1	adhd	PoPS	FALSE	adhd.no.mhc.pgc2022.coexp.cond.cov.FALSE.atc3.groups.out	1	1	FALSE	PoPS_covF
L02B	-0.683241	0.368894	-1.40639	0.0399038	-1.85214	6915	0.967976	16	1	adhd	PoPS	FALSE	adhd.no.mhc.pgc2022.coexp.cond.cov.FALSE.atc3.groups.out	1	1	FALSE	PoPS_covF
L02A	-0.92885	0.491569	-1.89248	0.0347768	-1.88956	6915	0.970571	9	1	adhd	PoPS	FALSE	adhd.no.mhc.pgc2022.coexp.cond.cov.FALSE.atc3.groups.out	1	1	FALSE	PoPS_covF
A05A	-1.07592	0.557426	-2.16864	0.0168093	-1.93015	6915	0.973186	7	1	adhd	PoPS	FALSE	adhd.no.mhc.pgc2022.coexp.cond.cov.FALSE.atc3.groups.out	1	1	FALSE	PoPS_covF
G03G	-1.30657	0.659081	-2.59857	-0.0145697	-1.98241	6915	0.976264	5	1	adhd	PoPS	FALSE	adhd.no.mhc.pgc2022.coexp.cond.cov.FALSE.atc3.groups.out	1	1	FALSE	PoPS_covF
D07A	-0.583061	0.289528	-1.15062	-0.0154965	-2.01383	6915	0.977967	26	1	adhd	PoPS	FALSE	adhd.no.mhc.pgc2022.coexp.cond.cov.FALSE.atc3.groups.out	1	1	FALSE	PoPS_covF
M05B	-0.831004	0.409281	-1.63332	-0.0286873	-2.0304	6915	0.978823	13	1	adhd	PoPS	FALSE	adhd.no.mhc.pgc2022.coexp.cond.cov.FALSE.atc3.groups.out	1	1	FALSE	PoPS_covF
J02A	-1.06002	0.52114	-2.08161	-0.038421	-2.03403	6915	0.979007	8	1	adhd	PoPS	FALSE	adhd.no.mhc.pgc2022.coexp.cond.cov.FALSE.atc3.groups.out	1	1	FALSE	PoPS_covF
L01A	-0.838546	0.381107	-1.58563	-0.0914591	-2.20029	6915	0.98609	15	1	adhd	PoPS	FALSE	adhd.no.mhc.pgc2022.coexp.cond.cov.FALSE.atc3.groups.out	1	1	FALSE	PoPS_covF
B06A	-1.24282	0.557067	-2.33484	-0.1508	-2.23101	6915	0.987144	7	1	adhd	PoPS	FALSE	adhd.no.mhc.pgc2022.coexp.cond.cov.FALSE.atc3.groups.out	1	1	FALSE	PoPS_covF
S01X	-0.878049	0.369779	-1.60293	-0.153169	-2.37453	6915	0.991201	16	1	adhd	PoPS	FALSE	adhd.no.mhc.pgc2022.coexp.cond.cov.FALSE.atc3.groups.out	1	1	FALSE	PoPS_covF
L01E	-0.415909	0.164826	-0.739018	-0.0927998	-2.52333	6915	0.994176	82	1	adhd	PoPS	FALSE	adhd.no.mhc.pgc2022.coexp.cond.cov.FALSE.atc3.groups.out	1	1	FALSE	PoPS_covF
B03X	-1.51816	0.601602	-2.69748	-0.338835	-2.52353	6915	0.99418	6	1	adhd	PoPS	FALSE	adhd.no.mhc.pgc2022.coexp.cond.cov.FALSE.atc3.groups.out	1	1	FALSE	PoPS_covF
L03A	-0.712641	0.278958	-1.25948	-0.165798	-2.55466	6915	0.994675	28	1	adhd	PoPS	FALSE	adhd.no.mhc.pgc2022.coexp.cond.cov.FALSE.atc3.groups.out	1	1	FALSE	PoPS_covF
A04A	-1.24373	0.466228	-2.15768	-0.329781	-2.66765	6915	0.996172	10	1	adhd	PoPS	FALSE	adhd.no.mhc.pgc2022.coexp.cond.cov.FALSE.atc3.groups.out	1	1	FALSE	PoPS_covF
A11H	-1.48703	0.557256	-2.57942	-0.394635	-2.66848	6915	0.996181	7	1	adhd	PoPS	FALSE	adhd.no.mhc.pgc2022.coexp.cond.cov.FALSE.atc3.groups.out	1	1	FALSE	PoPS_covF
N02B	-1.0509	0.358361	-1.75339	-0.348398	-2.93251	6915	0.998313	17	1	adhd	PoPS	FALSE	adhd.no.mhc.pgc2022.coexp.cond.cov.FALSE.atc3.groups.out	1	1	FALSE	PoPS_covF
B01A	-0.66337	0.213423	-1.08175	-0.244994	-3.10823	6915	0.999055	48	1	adhd	PoPS	FALSE	adhd.no.mhc.pgc2022.coexp.cond.cov.FALSE.atc3.groups.out	1	1	FALSE	PoPS_covF
C01A	-1.9105	0.601971	-3.09055	-0.730455	-3.17375	6915	0.999244	6	1	adhd	PoPS	FALSE	adhd.no.mhc.pgc2022.coexp.cond.cov.FALSE.atc3.groups.out	1	1	FALSE	PoPS_covF
L01B	-1.15434	0.349727	-1.83991	-0.468765	-3.30068	6915	0.999515	18	1	adhd	PoPS	FALSE	adhd.no.mhc.pgc2022.coexp.cond.cov.FALSE.atc3.groups.out	1	1	FALSE	PoPS_covF
G03X	-1.81883	0.520969	-2.84009	-0.797566	-3.49123	6915	0.999758	8	1	adhd	PoPS	FALSE	adhd.no.mhc.pgc2022.coexp.cond.cov.FALSE.atc3.groups.out	1	1	FALSE	PoPS_covF
C10A	-1.08967	0.301236	-1.68019	-0.499159	-3.61735	6915	0.99985	24	1	adhd	PoPS	FALSE	adhd.no.mhc.pgc2022.coexp.cond.cov.FALSE.atc3.groups.out	1	1	FALSE	PoPS_covF
L01F	-0.740874	0.201383	-1.13565	-0.346102	-3.67893	6915	0.999882	54	1	adhd	PoPS	FALSE	adhd.no.mhc.pgc2022.coexp.cond.cov.FALSE.atc3.groups.out	1	1	FALSE	PoPS_covF
N06D	-2.09397	0.556752	-3.18537	-1.00257	-3.76105	6915	0.999915	7	1	adhd	PoPS	FALSE	adhd.no.mhc.pgc2022.coexp.cond.cov.FALSE.atc3.groups.out	1	1	FALSE	PoPS_covF
A07E	-1.69661	0.444681	-2.56832	-0.824899	-3.81534	6915	0.999931	11	1	adhd	PoPS	FALSE	adhd.no.mhc.pgc2022.coexp.cond.cov.FALSE.atc3.groups.out	1	1	FALSE	PoPS_covF
L04A	-0.707568	0.172226	-1.04518	-0.369952	-4.10837	6915	0.99998	74	1	adhd	PoPS	FALSE	adhd.no.mhc.pgc2022.coexp.cond.cov.FALSE.atc3.groups.out	1	1	FALSE	PoPS_covF
S01B	-1.46602	0.300875	-2.05583	-0.876213	-4.87252	6915	0.999999	24	1	adhd	PoPS	FALSE	adhd.no.mhc.pgc2022.coexp.cond.cov.FALSE.atc3.groups.out	1	1	FALSE	PoPS_covF
M02A	-2.19182	0.282977	-2.74654	-1.6371	-7.7456	6915	1	27	1	adhd	PoPS	FALSE	adhd.no.mhc.pgc2022.coexp.cond.cov.FALSE.atc3.groups.out	1	1	FALSE	PoPS_covF
M01A	-2.44135	0.205037	-2.84329	-2.03942	-11.9069	6915	1	51	1	adhd	PoPS	FALSE	adhd.no.mhc.pgc2022.coexp.cond.cov.FALSE.atc3.groups.out	1	1	FALSE	PoPS_covF
M09A	1.63851	0.275782	1.09789	2.17913	5.94132	6915	1.48229e-09	6	2.01592e-07	adhd	PoPS	TRUE	adhd.no.mhc.pgc2022.coexp.cond.cov.TRUE.atc3.groups.out	5.02127e-07	5.02127e-07	TRUE	PoPS_covT
N01B	1.12581	0.22878	0.677332	1.57429	4.92094	6915	4.40618e-07	15	2.9962e-05	adhd	PoPS	TRUE	adhd.no.mhc.pgc2022.coexp.cond.cov.TRUE.atc3.groups.out	0.000119408	0.000119408	TRUE	PoPS_covT
C03C	1.54553	0.323013	0.912331	2.17874	4.78475	6915	8.73761e-07	6	3.96105e-05	adhd	PoPS	TRUE	adhd.no.mhc.pgc2022.coexp.cond.cov.TRUE.atc3.groups.out	0.000153519	0.000153519	TRUE	PoPS_covT
N06A	0.542995	0.157813	0.233633	0.852356	3.44075	6915	0.000291762	46	0.00921661	adhd	PoPS	TRUE	adhd.no.mhc.pgc2022.coexp.cond.cov.TRUE.atc3.groups.out	0.0158135	0.0158135	TRUE	PoPS_covT
A08A	1.34818	0.396524	0.570869	2.12549	3.39999	6915	0.000338846	10	0.00921661	adhd	PoPS	TRUE	adhd.no.mhc.pgc2022.coexp.cond.cov.TRUE.atc3.groups.out	0.017005	0.017005	TRUE	PoPS_covT
J04A	1.00457	0.306278	0.404167	1.60496	3.27992	6915	0.00052176	8	0.0118266	adhd	PoPS	TRUE	adhd.no.mhc.pgc2022.coexp.cond.cov.TRUE.atc3.groups.out	0.0214238	0.0214238	TRUE	PoPS_covT
D10A	0.552985	0.174905	0.210118	0.895852	3.16163	6915	0.000787822	17	0.0153063	adhd	PoPS	TRUE	adhd.no.mhc.pgc2022.coexp.cond.cov.TRUE.atc3.groups.out	0.0273718	0.0273718	TRUE	PoPS_covT
N02C	0.955071	0.324884	0.318198	1.59194	2.93973	6915	0.00164794	20	0.0280149	adhd	PoPS	TRUE	adhd.no.mhc.pgc2022.coexp.cond.cov.TRUE.atc3.groups.out	0.0465198	0.0465198	TRUE	PoPS_covT
L01X	0.269388	0.0993524	0.074627	0.464149	2.71144	6915	0.00335785	63	0.0495861	adhd	PoPS	TRUE	adhd.no.mhc.pgc2022.coexp.cond.cov.TRUE.atc3.groups.out	0.0737339	0.0737339	FALSE	PoPS_covT
N01A	0.563365	0.209898	0.151901	0.974829	2.684	6915	0.00364603	21	0.0495861	adhd	PoPS	TRUE	adhd.no.mhc.pgc2022.coexp.cond.cov.TRUE.atc3.groups.out	0.0771934	0.0771934	FALSE	PoPS_covT
R03B	0.520904	0.239677	0.051063	0.990746	2.17336	6915	0.0148937	15	0.174258	adhd	PoPS	TRUE	adhd.no.mhc.pgc2022.coexp.cond.cov.TRUE.atc3.groups.out	0.196548	0.196548	FALSE	PoPS_covT
N02B	0.441722	0.204433	0.0409704	0.842474	2.16072	6915	0.0153757	17	0.174258	adhd	PoPS	TRUE	adhd.no.mhc.pgc2022.coexp.cond.cov.TRUE.atc3.groups.out	0.196548	0.196548	FALSE	PoPS_covT
N02A	0.469161	0.229547	0.0191786	0.919144	2.04386	6915	0.0205028	17	0.21367	adhd	PoPS	TRUE	adhd.no.mhc.pgc2022.coexp.cond.cov.TRUE.atc3.groups.out	0.227715	0.227715	FALSE	PoPS_covT
H05B	0.942866	0.468029	0.0253855	1.86035	2.01455	6915	0.0219954	6	0.21367	adhd	PoPS	TRUE	adhd.no.mhc.pgc2022.coexp.cond.cov.TRUE.atc3.groups.out	0.23843	0.23843	FALSE	PoPS_covT
S01H	0.644385	0.3479	-0.0376057	1.32638	1.85221	6915	0.0320189	8	0.290304	adhd	PoPS	TRUE	adhd.no.mhc.pgc2022.coexp.cond.cov.TRUE.atc3.groups.out	0.301289	0.301289	FALSE	PoPS_covT
N07A	0.960944	0.544123	-0.105704	2.02759	1.76604	6915	0.0387165	5	0.32909	adhd	PoPS	TRUE	adhd.no.mhc.pgc2022.coexp.cond.cov.TRUE.atc3.groups.out	0.334145	0.334145	FALSE	PoPS_covT
N05C	0.398441	0.244672	-0.0811923	0.878074	1.62847	6915	0.0517358	37	0.391669	adhd	PoPS	TRUE	adhd.no.mhc.pgc2022.coexp.cond.cov.TRUE.atc3.groups.out	0.390229	0.390229	FALSE	PoPS_covT
C08C	0.422228	0.259434	-0.086342	0.930797	1.6275	6915	0.0518385	18	0.391669	adhd	PoPS	TRUE	adhd.no.mhc.pgc2022.coexp.cond.cov.TRUE.atc3.groups.out	0.390229	0.390229	FALSE	PoPS_covT
C03A	0.566675	0.378431	-0.175166	1.30851	1.49743	6915	0.0671631	7	0.471616	adhd	PoPS	TRUE	adhd.no.mhc.pgc2022.coexp.cond.cov.TRUE.atc3.groups.out	0.443252	0.443252	FALSE	PoPS_covT
G03A	0.535732	0.36179	-0.173488	1.24495	1.48078	6915	0.0693552	7	0.471616	adhd	PoPS	TRUE	adhd.no.mhc.pgc2022.coexp.cond.cov.TRUE.atc3.groups.out	0.451809	0.451809	FALSE	PoPS_covT
L01C	0.25549	0.178923	-0.0952539	0.606234	1.42793	6915	0.0766782	15	0.496582	adhd	PoPS	TRUE	adhd.no.mhc.pgc2022.coexp.cond.cov.TRUE.atc3.groups.out	0.4691	0.4691	FALSE	PoPS_covT
B05C	0.293977	0.219597	-0.136501	0.724456	1.33871	6915	0.0903544	9	0.537543	adhd	PoPS	TRUE	adhd.no.mhc.pgc2022.coexp.cond.cov.TRUE.atc3.groups.out	0.515052	0.515052	FALSE	PoPS_covT
G04B	0.240196	0.179879	-0.112423	0.592815	1.33532	6915	0.0909081	24	0.537543	adhd	PoPS	TRUE	adhd.no.mhc.pgc2022.coexp.cond.cov.TRUE.atc3.groups.out	0.515052	0.515052	FALSE	PoPS_covT
C01E	0.301992	0.237555	-0.16369	0.767674	1.27125	6915	0.101841	9	0.57575	adhd	PoPS	TRUE	adhd.no.mhc.pgc2022.coexp.cond.cov.TRUE.atc3.groups.out	0.5476	0.5476	FALSE	PoPS_covT
S01F	0.544857	0.436202	-0.310232	1.39995	1.24909	6915	0.105836	7	0.57575	adhd	PoPS	TRUE	adhd.no.mhc.pgc2022.coexp.cond.cov.TRUE.atc3.groups.out	0.5646	0.5646	FALSE	PoPS_covT
R06A	0.270749	0.223118	-0.166631	0.70813	1.21348	6915	0.112494	30	0.580354	adhd	PoPS	TRUE	adhd.no.mhc.pgc2022.coexp.cond.cov.TRUE.atc3.groups.out	0.582808	0.582808	FALSE	PoPS_covT
M03B	0.37072	0.309102	-0.235215	0.976654	1.19935	6915	0.115217	10	0.580354	adhd	PoPS	TRUE	adhd.no.mhc.pgc2022.coexp.cond.cov.TRUE.atc3.groups.out	0.58913	0.58913	FALSE	PoPS_covT
C09C	0.350291	0.32304	-0.282968	0.98355	1.08436	6915	0.139122	8	0.675737	adhd	PoPS	TRUE	adhd.no.mhc.pgc2022.coexp.cond.cov.TRUE.atc3.groups.out	0.643418	0.643418	FALSE	PoPS_covT
L03A	0.166814	0.167278	-0.161103	0.494731	0.997223	6915	0.159346	28	0.732468	adhd	PoPS	TRUE	adhd.no.mhc.pgc2022.coexp.cond.cov.TRUE.atc3.groups.out	0.691465	0.691465	FALSE	PoPS_covT
J01D	0.298827	0.303721	-0.296559	0.894214	0.983887	6915	0.162603	13	0.732468	adhd	PoPS	TRUE	adhd.no.mhc.pgc2022.coexp.cond.cov.TRUE.atc3.groups.out	0.699541	0.699541	FALSE	PoPS_covT
J05A	0.128012	0.132474	-0.131677	0.387701	0.966317	6915	0.16696	41	0.732468	adhd	PoPS	TRUE	adhd.no.mhc.pgc2022.coexp.cond.cov.TRUE.atc3.groups.out	0.701758	0.701758	FALSE	PoPS_covT
D06B	0.169569	0.219713	-0.261137	0.600274	0.771773	6915	0.220138	10	0.907504	adhd	PoPS	TRUE	adhd.no.mhc.pgc2022.coexp.cond.cov.TRUE.atc3.groups.out	0.812013	0.812013	FALSE	PoPS_covT
M05B	0.170047	0.220396	-0.261997	0.60209	0.771551	6915	0.220203	13	0.907504	adhd	PoPS	TRUE	adhd.no.mhc.pgc2022.coexp.cond.cov.TRUE.atc3.groups.out	0.812013	0.812013	FALSE	PoPS_covT
A03B	0.473641	0.644459	-0.789696	1.73698	0.734944	6915	0.231199	5	0.919248	adhd	PoPS	TRUE	adhd.no.mhc.pgc2022.coexp.cond.cov.TRUE.atc3.groups.out	0.844407	0.844407	FALSE	PoPS_covT
N07X	0.147536	0.211452	-0.266976	0.562048	0.697727	6915	0.242686	8	0.919248	adhd	PoPS	TRUE	adhd.no.mhc.pgc2022.coexp.cond.cov.TRUE.atc3.groups.out	0.867649	0.867649	FALSE	PoPS_covT
C02A	0.254431	0.409893	-0.549085	1.05795	0.620725	6915	0.267401	9	0.919248	adhd	PoPS	TRUE	adhd.no.mhc.pgc2022.coexp.cond.cov.TRUE.atc3.groups.out	0.914969	0.914969	FALSE	PoPS_covT
M02A	0.106853	0.177278	-0.240666	0.454372	0.602742	6915	0.27335	27	0.919248	adhd	PoPS	TRUE	adhd.no.mhc.pgc2022.coexp.cond.cov.TRUE.atc3.groups.out	0.921983	0.921983	FALSE	PoPS_covT
C04A	0.170287	0.283155	-0.384784	0.725358	0.601392	6915	0.273799	17	0.919248	adhd	PoPS	TRUE	adhd.no.mhc.pgc2022.coexp.cond.cov.TRUE.atc3.groups.out	0.921983	0.921983	FALSE	PoPS_covT
C02D	0.240813	0.408158	-0.559301	1.04093	0.59	6915	0.277605	5	0.919248	adhd	PoPS	TRUE	adhd.no.mhc.pgc2022.coexp.cond.cov.TRUE.atc3.groups.out	0.924213	0.924213	FALSE	PoPS_covT
C02C	0.35365	0.619738	-0.861226	1.56853	0.570645	6915	0.284129	5	0.919248	adhd	PoPS	TRUE	adhd.no.mhc.pgc2022.coexp.cond.cov.TRUE.atc3.groups.out	0.927453	0.927453	FALSE	PoPS_covT
P01B	0.131935	0.231316	-0.321515	0.585384	0.570367	6915	0.284224	13	0.919248	adhd	PoPS	TRUE	adhd.no.mhc.pgc2022.coexp.cond.cov.TRUE.atc3.groups.out	0.927453	0.927453	FALSE	PoPS_covT
C09A	0.176764	0.326314	-0.462911	0.816439	0.5417	6915	0.294021	14	0.919248	adhd	PoPS	TRUE	adhd.no.mhc.pgc2022.coexp.cond.cov.TRUE.atc3.groups.out	0.940277	0.940277	FALSE	PoPS_covT
N04B	0.128563	0.247703	-0.357012	0.614138	0.519021	6915	0.301882	16	0.919248	adhd	PoPS	TRUE	adhd.no.mhc.pgc2022.coexp.cond.cov.TRUE.atc3.groups.out	0.946768	0.946768	FALSE	PoPS_covT
R01A	0.0760716	0.147108	-0.212305	0.364448	0.517114	6915	0.302546	29	0.919248	adhd	PoPS	TRUE	adhd.no.mhc.pgc2022.coexp.cond.cov.TRUE.atc3.groups.out	0.946768	0.946768	FALSE	PoPS_covT
D07A	0.0925333	0.180557	-0.261414	0.446481	0.512488	6915	0.304163	26	0.919248	adhd	PoPS	TRUE	adhd.no.mhc.pgc2022.coexp.cond.cov.TRUE.atc3.groups.out	0.949634	0.949634	FALSE	PoPS_covT
L01E	0.0449364	0.100574	-0.152219	0.242091	0.446801	6915	0.327516	82	0.965025	adhd	PoPS	TRUE	adhd.no.mhc.pgc2022.coexp.cond.cov.TRUE.atc3.groups.out	1	1	FALSE	PoPS_covT
A07E	0.0945054	0.219635	-0.336047	0.525058	0.430283	6915	0.333501	11	0.965025	adhd	PoPS	TRUE	adhd.no.mhc.pgc2022.coexp.cond.cov.TRUE.atc3.groups.out	1	1	FALSE	PoPS_covT
N06D	0.17153	0.428282	-0.668035	1.01109	0.400506	6915	0.344398	7	0.975794	adhd	PoPS	TRUE	adhd.no.mhc.pgc2022.coexp.cond.cov.TRUE.atc3.groups.out	1	1	FALSE	PoPS_covT
N07B	0.071881	0.219876	-0.359143	0.502905	0.326916	6915	0.371871	12	0.999806	adhd	PoPS	TRUE	adhd.no.mhc.pgc2022.coexp.cond.cov.TRUE.atc3.groups.out	1	1	FALSE	PoPS_covT
A03A	0.117178	0.403541	-0.673887	0.908242	0.290373	6915	0.38577	21	0.999806	adhd	PoPS	TRUE	adhd.no.mhc.pgc2022.coexp.cond.cov.TRUE.atc3.groups.out	1	1	FALSE	PoPS_covT
C01D	0.074376	0.279245	-0.473029	0.621781	0.266347	6915	0.39499	13	0.999806	adhd	PoPS	TRUE	adhd.no.mhc.pgc2022.coexp.cond.cov.TRUE.atc3.groups.out	1	1	FALSE	PoPS_covT
H01B	0.216733	1.06156	-1.86424	2.29771	0.204166	6915	0.419115	5	0.999806	adhd	PoPS	TRUE	adhd.no.mhc.pgc2022.coexp.cond.cov.TRUE.atc3.groups.out	1	1	FALSE	PoPS_covT
C07A	0.0530852	0.271572	-0.479279	0.58545	0.195474	6915	0.422514	24	0.999806	adhd	PoPS	TRUE	adhd.no.mhc.pgc2022.coexp.cond.cov.TRUE.atc3.groups.out	1	1	FALSE	PoPS_covT
D01A	0.0150694	0.2028	-0.38248	0.412619	0.0743067	6915	0.470384	13	0.999806	adhd	PoPS	TRUE	adhd.no.mhc.pgc2022.coexp.cond.cov.TRUE.atc3.groups.out	1	1	FALSE	PoPS_covT
J01X	0.0195515	0.589009	-1.13509	1.17419	0.0331939	6915	0.48676	7	0.999806	adhd	PoPS	TRUE	adhd.no.mhc.pgc2022.coexp.cond.cov.TRUE.atc3.groups.out	1	1	FALSE	PoPS_covT
A02B	0.00590056	0.219863	-0.425098	0.436899	0.0268375	6915	0.489295	22	0.999806	adhd	PoPS	TRUE	adhd.no.mhc.pgc2022.coexp.cond.cov.TRUE.atc3.groups.out	1	1	FALSE	PoPS_covT
D08A	-0.00128542	0.224815	-0.441992	0.439421	-0.00571766	6915	0.502281	13	0.999806	adhd	PoPS	TRUE	adhd.no.mhc.pgc2022.coexp.cond.cov.TRUE.atc3.groups.out	1	1	FALSE	PoPS_covT
G03G	-0.00490929	0.504793	-0.994458	0.98464	-0.00972535	6915	0.50388	5	0.999806	adhd	PoPS	TRUE	adhd.no.mhc.pgc2022.coexp.cond.cov.TRUE.atc3.groups.out	1	1	FALSE	PoPS_covT
G04C	-0.0222002	0.415372	-0.836458	0.792057	-0.0534465	6915	0.521311	6	0.999806	adhd	PoPS	TRUE	adhd.no.mhc.pgc2022.coexp.cond.cov.TRUE.atc3.groups.out	1	1	FALSE	PoPS_covT
C02K	-0.0241204	0.369627	-0.748703	0.700462	-0.0652561	6915	0.526014	9	0.999806	adhd	PoPS	TRUE	adhd.no.mhc.pgc2022.coexp.cond.cov.TRUE.atc3.groups.out	1	1	FALSE	PoPS_covT
A04A	-0.049361	0.36887	-0.772459	0.673737	-0.133817	6915	0.553224	10	0.999806	adhd	PoPS	TRUE	adhd.no.mhc.pgc2022.coexp.cond.cov.TRUE.atc3.groups.out	1	1	FALSE	PoPS_covT
B02A	-0.0365492	0.247286	-0.521305	0.448206	-0.147802	6915	0.558748	6	0.999806	adhd	PoPS	TRUE	adhd.no.mhc.pgc2022.coexp.cond.cov.TRUE.atc3.groups.out	1	1	FALSE	PoPS_covT
R03C	-0.0638339	0.381407	-0.811508	0.68384	-0.167364	6915	0.566456	10	0.999806	adhd	PoPS	TRUE	adhd.no.mhc.pgc2022.coexp.cond.cov.TRUE.atc3.groups.out	1	1	FALSE	PoPS_covT
L02B	-0.0350005	0.205728	-0.438291	0.36829	-0.17013	6915	0.567543	16	0.999806	adhd	PoPS	TRUE	adhd.no.mhc.pgc2022.coexp.cond.cov.TRUE.atc3.groups.out	1	1	FALSE	PoPS_covT
V03A	-0.028585	0.149958	-0.322549	0.265379	-0.19062	6915	0.575585	27	0.999806	adhd	PoPS	TRUE	adhd.no.mhc.pgc2022.coexp.cond.cov.TRUE.atc3.groups.out	1	1	FALSE	PoPS_covT
M04A	-0.0608748	0.289277	-0.627947	0.506198	-0.210437	6915	0.583334	8	0.999806	adhd	PoPS	TRUE	adhd.no.mhc.pgc2022.coexp.cond.cov.TRUE.atc3.groups.out	1	1	FALSE	PoPS_covT
R02A	-0.0512039	0.22439	-0.491078	0.38867	-0.228191	6915	0.590248	16	0.999806	adhd	PoPS	TRUE	adhd.no.mhc.pgc2022.coexp.cond.cov.TRUE.atc3.groups.out	1	1	FALSE	PoPS_covT
R03D	-0.0523002	0.20286	-0.449967	0.345367	-0.257815	6915	0.601721	14	0.999806	adhd	PoPS	TRUE	adhd.no.mhc.pgc2022.coexp.cond.cov.TRUE.atc3.groups.out	1	1	FALSE	PoPS_covT
D04A	-0.116543	0.37509	-0.851834	0.618748	-0.310706	6915	0.621983	9	0.999806	adhd	PoPS	TRUE	adhd.no.mhc.pgc2022.coexp.cond.cov.TRUE.atc3.groups.out	1	1	FALSE	PoPS_covT
V04C	-0.0540445	0.17184	-0.390904	0.282815	-0.314505	6915	0.623426	21	0.999806	adhd	PoPS	TRUE	adhd.no.mhc.pgc2022.coexp.cond.cov.TRUE.atc3.groups.out	1	1	FALSE	PoPS_covT
D11A	-0.0528352	0.142324	-0.331834	0.226163	-0.371232	6915	0.644762	25	0.999806	adhd	PoPS	TRUE	adhd.no.mhc.pgc2022.coexp.cond.cov.TRUE.atc3.groups.out	1	1	FALSE	PoPS_covT
D07X	-0.10664	0.256089	-0.608653	0.395373	-0.416418	6915	0.661441	9	0.999806	adhd	PoPS	TRUE	adhd.no.mhc.pgc2022.coexp.cond.cov.TRUE.atc3.groups.out	1	1	FALSE	PoPS_covT
S01E	-0.109762	0.221975	-0.544901	0.325377	-0.494478	6915	0.689508	31	0.999806	adhd	PoPS	TRUE	adhd.no.mhc.pgc2022.coexp.cond.cov.TRUE.atc3.groups.out	1	1	FALSE	PoPS_covT
A06A	-0.126859	0.249783	-0.616511	0.362792	-0.507879	6915	0.694223	19	0.999806	adhd	PoPS	TRUE	adhd.no.mhc.pgc2022.coexp.cond.cov.TRUE.atc3.groups.out	1	1	FALSE	PoPS_covT
S01L	-0.151751	0.297039	-0.734038	0.430537	-0.510878	6915	0.695274	5	0.999806	adhd	PoPS	TRUE	adhd.no.mhc.pgc2022.coexp.cond.cov.TRUE.atc3.groups.out	1	1	FALSE	PoPS_covT
J01F	-0.173538	0.338216	-0.836544	0.489468	-0.513098	6915	0.696051	11	0.999806	adhd	PoPS	TRUE	adhd.no.mhc.pgc2022.coexp.cond.cov.TRUE.atc3.groups.out	1	1	FALSE	PoPS_covT
G02C	-0.139565	0.247583	-0.624903	0.345773	-0.56371	6915	0.713515	15	0.999806	adhd	PoPS	TRUE	adhd.no.mhc.pgc2022.coexp.cond.cov.TRUE.atc3.groups.out	1	1	FALSE	PoPS_covT
B05X	-0.140183	0.242187	-0.614945	0.334579	-0.578819	6915	0.718635	7	0.999806	adhd	PoPS	TRUE	adhd.no.mhc.pgc2022.coexp.cond.cov.TRUE.atc3.groups.out	1	1	FALSE	PoPS_covT
P01C	-0.181115	0.306131	-0.781227	0.418996	-0.591625	6915	0.72294	5	0.999806	adhd	PoPS	TRUE	adhd.no.mhc.pgc2022.coexp.cond.cov.TRUE.atc3.groups.out	1	1	FALSE	PoPS_covT
B06A	-0.195153	0.328868	-0.839835	0.449529	-0.593408	6915	0.723536	7	0.999806	adhd	PoPS	TRUE	adhd.no.mhc.pgc2022.coexp.cond.cov.TRUE.atc3.groups.out	1	1	FALSE	PoPS_covT
A05A	-0.180815	0.301118	-0.771098	0.409468	-0.600481	6915	0.725897	7	0.999806	adhd	PoPS	TRUE	adhd.no.mhc.pgc2022.coexp.cond.cov.TRUE.atc3.groups.out	1	1	FALSE	PoPS_covT
S01C	-0.225626	0.369611	-0.950177	0.498926	-0.61044	6915	0.729205	5	0.999806	adhd	PoPS	TRUE	adhd.no.mhc.pgc2022.coexp.cond.cov.TRUE.atc3.groups.out	1	1	FALSE	PoPS_covT
D05A	-0.243478	0.397734	-1.02316	0.536202	-0.612163	6915	0.729775	6	0.999806	adhd	PoPS	TRUE	adhd.no.mhc.pgc2022.coexp.cond.cov.TRUE.atc3.groups.out	1	1	FALSE	PoPS_covT
N03A	-0.137509	0.183001	-0.496247	0.221229	-0.751411	6915	0.773785	36	0.999806	adhd	PoPS	TRUE	adhd.no.mhc.pgc2022.coexp.cond.cov.TRUE.atc3.groups.out	1	1	FALSE	PoPS_covT
S02B	-0.307677	0.380115	-1.05282	0.437466	-0.80943	6915	0.790852	5	0.999806	adhd	PoPS	TRUE	adhd.no.mhc.pgc2022.coexp.cond.cov.TRUE.atc3.groups.out	1	1	FALSE	PoPS_covT
S01A	-0.131096	0.15827	-0.441355	0.179162	-0.828304	6915	0.796237	30	0.999806	adhd	PoPS	TRUE	adhd.no.mhc.pgc2022.coexp.cond.cov.TRUE.atc3.groups.out	1	1	FALSE	PoPS_covT
G03D	-0.282481	0.332353	-0.933995	0.369034	-0.849941	6915	0.802306	6	0.999806	adhd	PoPS	TRUE	adhd.no.mhc.pgc2022.coexp.cond.cov.TRUE.atc3.groups.out	1	1	FALSE	PoPS_covT
L01F	-0.102213	0.106935	-0.311839	0.107413	-0.955839	6915	0.830406	54	0.999806	adhd	PoPS	TRUE	adhd.no.mhc.pgc2022.coexp.cond.cov.TRUE.atc3.groups.out	1	1	FALSE	PoPS_covT
N05A	-0.150885	0.157428	-0.459491	0.157722	-0.958437	6915	0.831062	52	0.999806	adhd	PoPS	TRUE	adhd.no.mhc.pgc2022.coexp.cond.cov.TRUE.atc3.groups.out	1	1	FALSE	PoPS_covT
J01E	-0.373574	0.389262	-1.13665	0.3895	-0.959697	6915	0.831379	5	0.999806	adhd	PoPS	TRUE	adhd.no.mhc.pgc2022.coexp.cond.cov.TRUE.atc3.groups.out	1	1	FALSE	PoPS_covT
R05D	-0.398617	0.410354	-1.20304	0.405804	-0.971397	6915	0.834308	5	0.999806	adhd	PoPS	TRUE	adhd.no.mhc.pgc2022.coexp.cond.cov.TRUE.atc3.groups.out	1	1	FALSE	PoPS_covT
H01A	-0.229758	0.230538	-0.681683	0.222166	-0.996619	6915	0.840508	7	0.999806	adhd	PoPS	TRUE	adhd.no.mhc.pgc2022.coexp.cond.cov.TRUE.atc3.groups.out	1	1	FALSE	PoPS_covT
M03A	-0.481875	0.475241	-1.41349	0.449742	-1.01396	6915	0.844681	14	0.999806	adhd	PoPS	TRUE	adhd.no.mhc.pgc2022.coexp.cond.cov.TRUE.atc3.groups.out	1	1	FALSE	PoPS_covT
S03A	-0.37837	0.372002	-1.10761	0.350868	-1.01712	6915	0.845434	6	0.999806	adhd	PoPS	TRUE	adhd.no.mhc.pgc2022.coexp.cond.cov.TRUE.atc3.groups.out	1	1	FALSE	PoPS_covT
A07A	-0.446955	0.430555	-1.29097	0.397064	-1.03809	6915	0.850368	8	0.999806	adhd	PoPS	TRUE	adhd.no.mhc.pgc2022.coexp.cond.cov.TRUE.atc3.groups.out	1	1	FALSE	PoPS_covT
S01G	-0.240549	0.231128	-0.693631	0.212533	-1.04076	6915	0.850989	15	0.999806	adhd	PoPS	TRUE	adhd.no.mhc.pgc2022.coexp.cond.cov.TRUE.atc3.groups.out	1	1	FALSE	PoPS_covT
L02A	-0.341712	0.311275	-0.951906	0.268482	-1.09778	6915	0.863831	9	0.999806	adhd	PoPS	TRUE	adhd.no.mhc.pgc2022.coexp.cond.cov.TRUE.atc3.groups.out	1	1	FALSE	PoPS_covT
M01A	-0.18282	0.158939	-0.49439	0.128749	-1.15025	6915	0.87496	51	0.999806	adhd	PoPS	TRUE	adhd.no.mhc.pgc2022.coexp.cond.cov.TRUE.atc3.groups.out	1	1	FALSE	PoPS_covT
A11C	-0.348306	0.290644	-0.918058	0.221445	-1.19839	6915	0.884598	6	0.999806	adhd	PoPS	TRUE	adhd.no.mhc.pgc2022.coexp.cond.cov.TRUE.atc3.groups.out	1	1	FALSE	PoPS_covT
H02A	-0.291841	0.237092	-0.756615	0.172933	-1.23092	6915	0.890802	13	0.999806	adhd	PoPS	TRUE	adhd.no.mhc.pgc2022.coexp.cond.cov.TRUE.atc3.groups.out	1	1	FALSE	PoPS_covT
B03X	-0.597981	0.483709	-1.5462	0.350237	-1.23624	6915	0.891795	6	0.999806	adhd	PoPS	TRUE	adhd.no.mhc.pgc2022.coexp.cond.cov.TRUE.atc3.groups.out	1	1	FALSE	PoPS_covT
L04A	-0.115457	0.0897399	-0.291375	0.0604603	-1.28658	6915	0.900858	74	0.999806	adhd	PoPS	TRUE	adhd.no.mhc.pgc2022.coexp.cond.cov.TRUE.atc3.groups.out	1	1	FALSE	PoPS_covT
N05B	-0.492321	0.381209	-1.23961	0.254965	-1.29147	6915	0.901709	16	0.999806	adhd	PoPS	TRUE	adhd.no.mhc.pgc2022.coexp.cond.cov.TRUE.atc3.groups.out	1	1	FALSE	PoPS_covT
J01C	-0.635129	0.490798	-1.59724	0.326985	-1.29408	6915	0.902159	6	0.999806	adhd	PoPS	TRUE	adhd.no.mhc.pgc2022.coexp.cond.cov.TRUE.atc3.groups.out	1	1	FALSE	PoPS_covT
H01C	-0.370447	0.282529	-0.92429	0.183397	-1.31118	6915	0.90508	8	0.999806	adhd	PoPS	TRUE	adhd.no.mhc.pgc2022.coexp.cond.cov.TRUE.atc3.groups.out	1	1	FALSE	PoPS_covT
G03C	-0.56305	0.421395	-1.38911	0.263013	-1.33616	6915	0.909229	7	0.999806	adhd	PoPS	TRUE	adhd.no.mhc.pgc2022.coexp.cond.cov.TRUE.atc3.groups.out	1	1	FALSE	PoPS_covT
P02C	-0.362422	0.269437	-0.890602	0.165757	-1.34511	6915	0.910683	6	0.999806	adhd	PoPS	TRUE	adhd.no.mhc.pgc2022.coexp.cond.cov.TRUE.atc3.groups.out	1	1	FALSE	PoPS_covT
J01M	-0.434276	0.322406	-1.06629	0.197739	-1.34698	6915	0.910985	9	0.999806	adhd	PoPS	TRUE	adhd.no.mhc.pgc2022.coexp.cond.cov.TRUE.atc3.groups.out	1	1	FALSE	PoPS_covT
N06B	-0.306247	0.226757	-0.75076	0.138267	-1.35055	6915	0.911558	16	0.999806	adhd	PoPS	TRUE	adhd.no.mhc.pgc2022.coexp.cond.cov.TRUE.atc3.groups.out	1	1	FALSE	PoPS_covT
A16A	-0.201529	0.147331	-0.490343	0.0872854	-1.36786	6915	0.9143	20	0.999806	adhd	PoPS	TRUE	adhd.no.mhc.pgc2022.coexp.cond.cov.TRUE.atc3.groups.out	1	1	FALSE	PoPS_covT
A03F	-0.710861	0.4735	-1.63907	0.217345	-1.50129	6915	0.933337	6	0.999806	adhd	PoPS	TRUE	adhd.no.mhc.pgc2022.coexp.cond.cov.TRUE.atc3.groups.out	1	1	FALSE	PoPS_covT
L01D	-0.293726	0.194966	-0.67592	0.0884671	-1.50655	6915	0.934014	12	0.999806	adhd	PoPS	TRUE	adhd.no.mhc.pgc2022.coexp.cond.cov.TRUE.atc3.groups.out	1	1	FALSE	PoPS_covT
S02A	-0.407766	0.265406	-0.928044	0.112511	-1.53639	6915	0.937755	10	0.999806	adhd	PoPS	TRUE	adhd.no.mhc.pgc2022.coexp.cond.cov.TRUE.atc3.groups.out	1	1	FALSE	PoPS_covT
C01B	-0.284299	0.176114	-0.629537	0.060939	-1.61429	6915	0.946745	18	0.999806	adhd	PoPS	TRUE	adhd.no.mhc.pgc2022.coexp.cond.cov.TRUE.atc3.groups.out	1	1	FALSE	PoPS_covT
G01A	-0.29942	0.180955	-0.654147	0.0553073	-1.65467	6915	0.950981	16	0.999806	adhd	PoPS	TRUE	adhd.no.mhc.pgc2022.coexp.cond.cov.TRUE.atc3.groups.out	1	1	FALSE	PoPS_covT
C01A	-0.660735	0.395791	-1.43661	0.115136	-1.6694	6915	0.952459	6	0.999806	adhd	PoPS	TRUE	adhd.no.mhc.pgc2022.coexp.cond.cov.TRUE.atc3.groups.out	1	1	FALSE	PoPS_covT
G02A	-0.927037	0.521825	-1.94997	0.0959017	-1.77653	6915	0.962155	6	0.999806	adhd	PoPS	TRUE	adhd.no.mhc.pgc2022.coexp.cond.cov.TRUE.atc3.groups.out	1	1	FALSE	PoPS_covT
A10B	-0.302966	0.169334	-0.634913	0.0289816	-1.78916	6915	0.963183	44	0.999806	adhd	PoPS	TRUE	adhd.no.mhc.pgc2022.coexp.cond.cov.TRUE.atc3.groups.out	1	1	FALSE	PoPS_covT
S01B	-0.368441	0.201971	-0.764367	0.027485	-1.82422	6915	0.965919	24	0.999806	adhd	PoPS	TRUE	adhd.no.mhc.pgc2022.coexp.cond.cov.TRUE.atc3.groups.out	1	1	FALSE	PoPS_covT
C10A	-0.303573	0.164442	-0.62593	0.0187836	-1.84608	6915	0.967538	24	0.999806	adhd	PoPS	TRUE	adhd.no.mhc.pgc2022.coexp.cond.cov.TRUE.atc3.groups.out	1	1	FALSE	PoPS_covT
J02A	-0.446174	0.241152	-0.918905	0.0265575	-1.85018	6915	0.967835	8	0.999806	adhd	PoPS	TRUE	adhd.no.mhc.pgc2022.coexp.cond.cov.TRUE.atc3.groups.out	1	1	FALSE	PoPS_covT
N04A	-0.694756	0.364009	-1.40833	0.018813	-1.90862	6915	0.971824	7	0.999806	adhd	PoPS	TRUE	adhd.no.mhc.pgc2022.coexp.cond.cov.TRUE.atc3.groups.out	1	1	FALSE	PoPS_covT
G03X	-0.611739	0.302599	-1.20493	-0.0185526	-2.02162	6915	0.978373	8	0.999806	adhd	PoPS	TRUE	adhd.no.mhc.pgc2022.coexp.cond.cov.TRUE.atc3.groups.out	1	1	FALSE	PoPS_covT
B02B	-0.542273	0.268065	-1.06776	-0.0167832	-2.02292	6915	0.97844	11	0.999806	adhd	PoPS	TRUE	adhd.no.mhc.pgc2022.coexp.cond.cov.TRUE.atc3.groups.out	1	1	FALSE	PoPS_covT
R03A	-0.631391	0.310438	-1.23994	-0.0228382	-2.03387	6915	0.978999	15	0.999806	adhd	PoPS	TRUE	adhd.no.mhc.pgc2022.coexp.cond.cov.TRUE.atc3.groups.out	1	1	FALSE	PoPS_covT
B01A	-0.333859	0.150638	-0.629157	-0.0385617	-2.2163	6915	0.986648	48	0.999806	adhd	PoPS	TRUE	adhd.no.mhc.pgc2022.coexp.cond.cov.TRUE.atc3.groups.out	1	1	FALSE	PoPS_covT
J01G	-0.824911	0.336325	-1.48421	-0.165611	-2.45272	6915	0.992899	10	0.999806	adhd	PoPS	TRUE	adhd.no.mhc.pgc2022.coexp.cond.cov.TRUE.atc3.groups.out	1	1	FALSE	PoPS_covT
D06A	-0.729496	0.29387	-1.30557	-0.153422	-2.48238	6915	0.993463	9	0.999806	adhd	PoPS	TRUE	adhd.no.mhc.pgc2022.coexp.cond.cov.TRUE.atc3.groups.out	1	1	FALSE	PoPS_covT
L01A	-0.552558	0.200816	-0.94622	-0.158897	-2.75156	6915	0.997027	15	0.999806	adhd	PoPS	TRUE	adhd.no.mhc.pgc2022.coexp.cond.cov.TRUE.atc3.groups.out	1	1	FALSE	PoPS_covT
C01C	-0.650423	0.22999	-1.10128	-0.199572	-2.82805	6915	0.997652	23	0.999806	adhd	PoPS	TRUE	adhd.no.mhc.pgc2022.coexp.cond.cov.TRUE.atc3.groups.out	1	1	FALSE	PoPS_covT
A01A	-0.499898	0.165713	-0.824748	-0.175049	-3.01664	6915	0.998717	22	0.999806	adhd	PoPS	TRUE	adhd.no.mhc.pgc2022.coexp.cond.cov.TRUE.atc3.groups.out	1	1	FALSE	PoPS_covT
J01A	-1.37481	0.452724	-2.26229	-0.487335	-3.03676	6915	0.9988	8	0.999806	adhd	PoPS	TRUE	adhd.no.mhc.pgc2022.coexp.cond.cov.TRUE.atc3.groups.out	1	1	FALSE	PoPS_covT
S01X	-0.429404	0.138097	-0.700117	-0.158691	-3.10943	6915	0.999059	16	0.999806	adhd	PoPS	TRUE	adhd.no.mhc.pgc2022.coexp.cond.cov.TRUE.atc3.groups.out	1	1	FALSE	PoPS_covT
A11H	-0.634103	0.196782	-1.01986	-0.24835	-3.22236	6915	0.999361	7	0.999806	adhd	PoPS	TRUE	adhd.no.mhc.pgc2022.coexp.cond.cov.TRUE.atc3.groups.out	1	1	FALSE	PoPS_covT
C05A	-0.604856	0.187696	-0.972798	-0.236914	-3.22253	6915	0.999362	16	0.999806	adhd	PoPS	TRUE	adhd.no.mhc.pgc2022.coexp.cond.cov.TRUE.atc3.groups.out	1	1	FALSE	PoPS_covT
L01B	-0.578477	0.16295	-0.897909	-0.259044	-3.55002	6915	0.999806	18	0.999806	adhd	PoPS	TRUE	adhd.no.mhc.pgc2022.coexp.cond.cov.TRUE.atc3.groups.out	1	1	FALSE	PoPS_covT
L01E	1.44954	0.172485	1.11142	1.78767	8.40388	7014	2.58982e-17	82	3.54805e-15	alz	PoPS	FALSE	alz.no.mhc.pgc2026.coexp.cond.cov.FALSE.atc3.groups.out	3.19018e-15	3.19018e-15	TRUE	PoPS_covF
L04A	1.27876	0.179428	0.927028	1.63049	7.12688	7014	5.64562e-13	75	3.86725e-11	alz	PoPS	FALSE	alz.no.mhc.pgc2026.coexp.cond.cov.FALSE.atc3.groups.out	4.02622e-11	4.02622e-11	TRUE	PoPS_covF
C09A	2.58194	0.413437	1.77148	3.3924	6.24506	7014	2.24196e-10	14	1.02383e-08	alz	PoPS	FALSE	alz.no.mhc.pgc2026.coexp.cond.cov.FALSE.atc3.groups.out	1.08495e-08	1.08495e-08	TRUE	PoPS_covF
L01B	1.46347	0.367537	0.742986	2.18395	3.98183	7014	3.45393e-05	18	0.000996033	alz	PoPS	FALSE	alz.no.mhc.pgc2026.coexp.cond.cov.FALSE.atc3.groups.out	0.000821065	0.000821065	TRUE	PoPS_covF
B01A	0.890378	0.224297	0.450687	1.33007	3.96963	7014	3.63516e-05	48	0.000996033	alz	PoPS	FALSE	alz.no.mhc.pgc2026.coexp.cond.cov.FALSE.atc3.groups.out	0.000849248	0.000849248	TRUE	PoPS_covF
L01X	0.738421	0.196623	0.352982	1.12386	3.75553	7014	8.7189e-05	63	0.00199082	alz	PoPS	FALSE	alz.no.mhc.pgc2026.coexp.cond.cov.FALSE.atc3.groups.out	0.00187526	0.00187526	TRUE	PoPS_covF
L01F	0.665964	0.211844	0.250686	1.08124	3.14365	7014	0.000837743	54	0.0163958	alz	PoPS	FALSE	alz.no.mhc.pgc2026.coexp.cond.cov.FALSE.atc3.groups.out	0.0133546	0.0133546	TRUE	PoPS_covF
L03A	0.789155	0.293287	0.214223	1.36409	2.69072	7014	0.00357333	28	0.0611933	alz	PoPS	FALSE	alz.no.mhc.pgc2026.coexp.cond.cov.FALSE.atc3.groups.out	0.0424725	0.0424725	TRUE	PoPS_covF
A07E	1.20591	0.467815	0.288856	2.12297	2.57776	7014	0.00498228	11	0.0758413	alz	PoPS	FALSE	alz.no.mhc.pgc2026.coexp.cond.cov.FALSE.atc3.groups.out	0.0554279	0.0554279	FALSE	PoPS_covF
N06D	1.43109	0.585746	0.282854	2.57933	2.4432	7014	0.00729114	7	0.0998886	alz	PoPS	FALSE	alz.no.mhc.pgc2026.coexp.cond.cov.FALSE.atc3.groups.out	0.0771836	0.0771836	FALSE	PoPS_covF
H05B	1.4214	0.6327	0.181121	2.66169	2.24657	7014	0.0123493	6	0.153805	alz	PoPS	FALSE	alz.no.mhc.pgc2026.coexp.cond.cov.FALSE.atc3.groups.out	0.114612	0.114612	FALSE	PoPS_covF
L01A	0.856842	0.400704	0.0713411	1.64234	2.13834	7014	0.0162617	15	0.185655	alz	PoPS	FALSE	alz.no.mhc.pgc2026.coexp.cond.cov.FALSE.atc3.groups.out	0.145925	0.145925	FALSE	PoPS_covF
L01C	0.747768	0.40262	-0.0414888	1.53702	1.85726	7014	0.0316584	15	0.333631	alz	PoPS	FALSE	alz.no.mhc.pgc2026.coexp.cond.cov.FALSE.atc3.groups.out	0.231876	0.231876	FALSE	PoPS_covF
B02B	0.779591	0.467526	-0.136902	1.69608	1.66748	7014	0.0477317	11	0.467089	alz	PoPS	FALSE	alz.no.mhc.pgc2026.coexp.cond.cov.FALSE.atc3.groups.out	0.317042	0.317042	FALSE	PoPS_covF
J01D	0.61312	0.430165	-0.230134	1.45637	1.42531	7014	0.0770558	13	0.703777	alz	PoPS	FALSE	alz.no.mhc.pgc2026.coexp.cond.cov.FALSE.atc3.groups.out	0.433239	0.433239	FALSE	PoPS_covF
C10A	0.378544	0.31699	-0.242852	0.99994	1.19418	7014	0.116224	24	0.995164	alz	PoPS	FALSE	alz.no.mhc.pgc2026.coexp.cond.cov.FALSE.atc3.groups.out	0.56506	0.56506	FALSE	PoPS_covF
J01M	0.586174	0.51677	-0.426852	1.5992	1.1343	7014	0.128353	9	1	alz	PoPS	FALSE	alz.no.mhc.pgc2026.coexp.cond.cov.FALSE.atc3.groups.out	0.597659	0.597659	FALSE	PoPS_covF
R03A	0.388694	0.40046	-0.396328	1.17372	0.970618	7014	0.165886	15	1	alz	PoPS	FALSE	alz.no.mhc.pgc2026.coexp.cond.cov.FALSE.atc3.groups.out	0.692317	0.692317	FALSE	PoPS_covF
P01B	0.360001	0.430209	-0.483338	1.20334	0.836807	7014	0.201365	13	1	alz	PoPS	FALSE	alz.no.mhc.pgc2026.coexp.cond.cov.FALSE.atc3.groups.out	0.77957	0.77957	FALSE	PoPS_covF
D11A	0.248477	0.310757	-0.360701	0.857655	0.799586	7014	0.211989	25	1	alz	PoPS	FALSE	alz.no.mhc.pgc2026.coexp.cond.cov.FALSE.atc3.groups.out	0.804265	0.804265	FALSE	PoPS_covF
A11H	0.461163	0.586189	-0.687944	1.61027	0.786715	7014	0.215738	7	1	alz	PoPS	FALSE	alz.no.mhc.pgc2026.coexp.cond.cov.FALSE.atc3.groups.out	0.808582	0.808582	FALSE	PoPS_covF
L01D	0.349528	0.448403	-0.529477	1.22853	0.779496	7014	0.217857	12	1	alz	PoPS	FALSE	alz.no.mhc.pgc2026.coexp.cond.cov.FALSE.atc3.groups.out	0.808756	0.808756	FALSE	PoPS_covF
P01C	0.526708	0.693233	-0.832239	1.88565	0.759784	7014	0.223704	5	1	alz	PoPS	FALSE	alz.no.mhc.pgc2026.coexp.cond.cov.FALSE.atc3.groups.out	0.821462	0.821462	FALSE	PoPS_covF
P02C	0.395607	0.585932	-0.752997	1.54421	0.675176	7014	0.249793	7	1	alz	PoPS	FALSE	alz.no.mhc.pgc2026.coexp.cond.cov.FALSE.atc3.groups.out	0.881432	0.881432	FALSE	PoPS_covF
C02A	0.34695	0.516818	-0.666169	1.36007	0.67132	7014	0.251019	9	1	alz	PoPS	FALSE	alz.no.mhc.pgc2026.coexp.cond.cov.FALSE.atc3.groups.out	0.881707	0.881707	FALSE	PoPS_covF
R03C	0.321145	0.49031	-0.640011	1.2823	0.654984	7014	0.25625	10	1	alz	PoPS	FALSE	alz.no.mhc.pgc2026.coexp.cond.cov.FALSE.atc3.groups.out	0.892593	0.892593	FALSE	PoPS_covF
L02B	0.238673	0.387949	-0.521824	0.99917	0.615218	7014	0.269215	16	1	alz	PoPS	FALSE	alz.no.mhc.pgc2026.coexp.cond.cov.FALSE.atc3.groups.out	0.918858	0.918858	FALSE	PoPS_covF
J01C	0.306622	0.632861	-0.933977	1.54722	0.484502	7014	0.314023	6	1	alz	PoPS	FALSE	alz.no.mhc.pgc2026.coexp.cond.cov.FALSE.atc3.groups.out	1	1	FALSE	PoPS_covF
B05C	0.247673	0.516902	-0.765611	1.26096	0.479149	7014	0.315924	9	1	alz	PoPS	FALSE	alz.no.mhc.pgc2026.coexp.cond.cov.FALSE.atc3.groups.out	1	1	FALSE	PoPS_covF
D08A	0.195677	0.414532	-0.616931	1.00828	0.472042	7014	0.318456	14	1	alz	PoPS	FALSE	alz.no.mhc.pgc2026.coexp.cond.cov.FALSE.atc3.groups.out	1	1	FALSE	PoPS_covF
S01L	0.310138	0.693173	-1.04869	1.66897	0.447418	7014	0.327293	5	1	alz	PoPS	FALSE	alz.no.mhc.pgc2026.coexp.cond.cov.FALSE.atc3.groups.out	1	1	FALSE	PoPS_covF
R05C	0.290123	0.69317	-1.0687	1.64895	0.418546	7014	0.33778	5	1	alz	PoPS	FALSE	alz.no.mhc.pgc2026.coexp.cond.cov.FALSE.atc3.groups.out	1	1	FALSE	PoPS_covF
S01X	0.114033	0.388938	-0.648402	0.876468	0.29319	7014	0.384693	16	1	alz	PoPS	FALSE	alz.no.mhc.pgc2026.coexp.cond.cov.FALSE.atc3.groups.out	1	1	FALSE	PoPS_covF
R03D	0.117372	0.414684	-0.695533	0.930278	0.283041	7014	0.388577	14	1	alz	PoPS	FALSE	alz.no.mhc.pgc2026.coexp.cond.cov.FALSE.atc3.groups.out	1	1	FALSE	PoPS_covF
C03C	0.143608	0.633012	-1.09729	1.3845	0.226865	7014	0.410268	6	1	alz	PoPS	FALSE	alz.no.mhc.pgc2026.coexp.cond.cov.FALSE.atc3.groups.out	1	1	FALSE	PoPS_covF
N07X	0.0744703	0.549961	-1.00362	1.15256	0.13541	7014	0.446146	8	1	alz	PoPS	FALSE	alz.no.mhc.pgc2026.coexp.cond.cov.FALSE.atc3.groups.out	1	1	FALSE	PoPS_covF
N02B	0.0361937	0.377062	-0.702961	0.775349	0.0959889	7014	0.461766	17	1	alz	PoPS	FALSE	alz.no.mhc.pgc2026.coexp.cond.cov.FALSE.atc3.groups.out	1	1	FALSE	PoPS_covF
C07A	0.0154522	0.316909	-0.605786	0.63669	0.0487592	7014	0.480556	24	1	alz	PoPS	FALSE	alz.no.mhc.pgc2026.coexp.cond.cov.FALSE.atc3.groups.out	1	1	FALSE	PoPS_covF
C02D	-0.00535165	0.693312	-1.36445	1.35375	-0.00771897	7014	0.503079	5	1	alz	PoPS	FALSE	alz.no.mhc.pgc2026.coexp.cond.cov.FALSE.atc3.groups.out	1	1	FALSE	PoPS_covF
D06B	-0.0442216	0.490446	-1.00564	0.917201	-0.090166	7014	0.535921	10	1	alz	PoPS	FALSE	alz.no.mhc.pgc2026.coexp.cond.cov.FALSE.atc3.groups.out	1	1	FALSE	PoPS_covF
J01E	-0.0730653	0.693175	-1.4319	1.28577	-0.105407	7014	0.541972	5	1	alz	PoPS	FALSE	alz.no.mhc.pgc2026.coexp.cond.cov.FALSE.atc3.groups.out	1	1	FALSE	PoPS_covF
S02A	-0.0930495	0.490542	-1.05466	0.86856	-0.189687	7014	0.57522	10	1	alz	PoPS	FALSE	alz.no.mhc.pgc2026.coexp.cond.cov.FALSE.atc3.groups.out	1	1	FALSE	PoPS_covF
D01A	-0.130253	0.430142	-0.97346	0.712954	-0.302814	7014	0.61898	13	1	alz	PoPS	FALSE	alz.no.mhc.pgc2026.coexp.cond.cov.FALSE.atc3.groups.out	1	1	FALSE	PoPS_covF
H02A	-0.133232	0.430282	-0.976714	0.71025	-0.309638	7014	0.621577	13	1	alz	PoPS	FALSE	alz.no.mhc.pgc2026.coexp.cond.cov.FALSE.atc3.groups.out	1	1	FALSE	PoPS_covF
J04A	-0.176917	0.516832	-1.19006	0.836231	-0.34231	7014	0.633936	9	1	alz	PoPS	FALSE	alz.no.mhc.pgc2026.coexp.cond.cov.FALSE.atc3.groups.out	1	1	FALSE	PoPS_covF
C03A	-0.21022	0.586249	-1.35945	0.939006	-0.358585	7014	0.640042	7	1	alz	PoPS	FALSE	alz.no.mhc.pgc2026.coexp.cond.cov.FALSE.atc3.groups.out	1	1	FALSE	PoPS_covF
S01A	-0.102611	0.283543	-0.658441	0.453219	-0.361887	7014	0.641276	30	1	alz	PoPS	FALSE	alz.no.mhc.pgc2026.coexp.cond.cov.FALSE.atc3.groups.out	1	1	FALSE	PoPS_covF
A01A	-0.123582	0.331301	-0.773032	0.525868	-0.373021	7014	0.645428	22	1	alz	PoPS	FALSE	alz.no.mhc.pgc2026.coexp.cond.cov.FALSE.atc3.groups.out	1	1	FALSE	PoPS_covF
J05A	-0.098468	0.242753	-0.574337	0.377401	-0.405631	7014	0.657487	41	1	alz	PoPS	FALSE	alz.no.mhc.pgc2026.coexp.cond.cov.FALSE.atc3.groups.out	1	1	FALSE	PoPS_covF
D07X	-0.226874	0.516932	-1.24022	0.786469	-0.438885	7014	0.669621	9	1	alz	PoPS	FALSE	alz.no.mhc.pgc2026.coexp.cond.cov.FALSE.atc3.groups.out	1	1	FALSE	PoPS_covF
V03A	-0.143994	0.299209	-0.730534	0.442545	-0.481251	7014	0.684823	27	1	alz	PoPS	FALSE	alz.no.mhc.pgc2026.coexp.cond.cov.FALSE.atc3.groups.out	1	1	FALSE	PoPS_covF
B05X	-0.285887	0.585949	-1.43452	0.862751	-0.487903	7014	0.687183	7	1	alz	PoPS	FALSE	alz.no.mhc.pgc2026.coexp.cond.cov.FALSE.atc3.groups.out	1	1	FALSE	PoPS_covF
N06B	-0.204292	0.388078	-0.965042	0.556458	-0.52642	7014	0.700694	16	1	alz	PoPS	FALSE	alz.no.mhc.pgc2026.coexp.cond.cov.FALSE.atc3.groups.out	1	1	FALSE	PoPS_covF
A16A	-0.195805	0.346966	-0.875963	0.484353	-0.564336	7014	0.713728	20	1	alz	PoPS	FALSE	alz.no.mhc.pgc2026.coexp.cond.cov.FALSE.atc3.groups.out	1	1	FALSE	PoPS_covF
M04A	-0.312386	0.548387	-1.38739	0.762619	-0.569645	7014	0.715531	8	1	alz	PoPS	FALSE	alz.no.mhc.pgc2026.coexp.cond.cov.FALSE.atc3.groups.out	1	1	FALSE	PoPS_covF
S02B	-0.413935	0.693569	-1.77354	0.94567	-0.596819	7014	0.724676	5	1	alz	PoPS	FALSE	alz.no.mhc.pgc2026.coexp.cond.cov.FALSE.atc3.groups.out	1	1	FALSE	PoPS_covF
S03A	-0.395048	0.632984	-1.63589	0.845793	-0.624103	7014	0.73371	6	1	alz	PoPS	FALSE	alz.no.mhc.pgc2026.coexp.cond.cov.FALSE.atc3.groups.out	1	1	FALSE	PoPS_covF
S01C	-0.434507	0.693532	-1.79404	0.925025	-0.626513	7014	0.734501	5	1	alz	PoPS	FALSE	alz.no.mhc.pgc2026.coexp.cond.cov.FALSE.atc3.groups.out	1	1	FALSE	PoPS_covF
C01E	-0.334096	0.517161	-1.34789	0.679695	-0.64602	7014	0.740856	9	1	alz	PoPS	FALSE	alz.no.mhc.pgc2026.coexp.cond.cov.FALSE.atc3.groups.out	1	1	FALSE	PoPS_covF
B06A	-0.419196	0.58591	-1.56776	0.729365	-0.715461	7014	0.762826	7	1	alz	PoPS	FALSE	alz.no.mhc.pgc2026.coexp.cond.cov.FALSE.atc3.groups.out	1	1	FALSE	PoPS_covF
R03B	-0.296688	0.400686	-1.08215	0.488779	-0.740448	7014	0.770474	15	1	alz	PoPS	FALSE	alz.no.mhc.pgc2026.coexp.cond.cov.FALSE.atc3.groups.out	1	1	FALSE	PoPS_covF
J02A	-0.406666	0.548089	-1.48109	0.667754	-0.74197	7014	0.770935	8	1	alz	PoPS	FALSE	alz.no.mhc.pgc2026.coexp.cond.cov.FALSE.atc3.groups.out	1	1	FALSE	PoPS_covF
R05D	-0.555226	0.69322	-1.91415	0.803695	-0.800938	7014	0.788403	5	1	alz	PoPS	FALSE	alz.no.mhc.pgc2026.coexp.cond.cov.FALSE.atc3.groups.out	1	1	FALSE	PoPS_covF
C09C	-0.441111	0.548103	-1.51556	0.633335	-0.804797	7014	0.789518	8	1	alz	PoPS	FALSE	alz.no.mhc.pgc2026.coexp.cond.cov.FALSE.atc3.groups.out	1	1	FALSE	PoPS_covF
B03X	-0.539199	0.632839	-1.77975	0.701357	-0.852032	7014	0.802887	6	1	alz	PoPS	FALSE	alz.no.mhc.pgc2026.coexp.cond.cov.FALSE.atc3.groups.out	1	1	FALSE	PoPS_covF
A07A	-0.480134	0.548114	-1.5546	0.594335	-0.875975	7014	0.809463	8	1	alz	PoPS	FALSE	alz.no.mhc.pgc2026.coexp.cond.cov.FALSE.atc3.groups.out	1	1	FALSE	PoPS_covF
D07A	-0.273935	0.304486	-0.87082	0.322949	-0.899665	7014	0.815835	26	1	alz	PoPS	FALSE	alz.no.mhc.pgc2026.coexp.cond.cov.FALSE.atc3.groups.out	1	1	FALSE	PoPS_covF
J01X	-0.57151	0.585984	-1.72022	0.577196	-0.975299	7014	0.835277	7	1	alz	PoPS	FALSE	alz.no.mhc.pgc2026.coexp.cond.cov.FALSE.atc3.groups.out	1	1	FALSE	PoPS_covF
A10B	-0.228955	0.23437	-0.688391	0.23048	-0.976898	7014	0.835673	44	1	alz	PoPS	FALSE	alz.no.mhc.pgc2026.coexp.cond.cov.FALSE.atc3.groups.out	1	1	FALSE	PoPS_covF
B02A	-0.633152	0.632797	-1.87362	0.60732	-1.00056	7014	0.841463	6	1	alz	PoPS	FALSE	alz.no.mhc.pgc2026.coexp.cond.cov.FALSE.atc3.groups.out	1	1	FALSE	PoPS_covF
H01C	-0.578327	0.548207	-1.65298	0.496326	-1.05494	7014	0.854256	8	1	alz	PoPS	FALSE	alz.no.mhc.pgc2026.coexp.cond.cov.FALSE.atc3.groups.out	1	1	FALSE	PoPS_covF
J01A	-0.584956	0.548063	-1.65932	0.489413	-1.06732	7014	0.857067	8	1	alz	PoPS	FALSE	alz.no.mhc.pgc2026.coexp.cond.cov.FALSE.atc3.groups.out	1	1	FALSE	PoPS_covF
A02B	-0.353444	0.330836	-1.00198	0.295095	-1.06833	7014	0.857297	22	1	alz	PoPS	FALSE	alz.no.mhc.pgc2026.coexp.cond.cov.FALSE.atc3.groups.out	1	1	FALSE	PoPS_covF
C08C	-0.391901	0.366002	-1.10938	0.325574	-1.07076	7014	0.857843	18	1	alz	PoPS	FALSE	alz.no.mhc.pgc2026.coexp.cond.cov.FALSE.atc3.groups.out	1	1	FALSE	PoPS_covF
R06A	-0.302425	0.278906	-0.849165	0.244314	-1.08433	7014	0.860872	31	1	alz	PoPS	FALSE	alz.no.mhc.pgc2026.coexp.cond.cov.FALSE.atc3.groups.out	1	1	FALSE	PoPS_covF
G03G	-0.835285	0.693109	-2.19399	0.523417	-1.20513	7014	0.885903	5	1	alz	PoPS	FALSE	alz.no.mhc.pgc2026.coexp.cond.cov.FALSE.atc3.groups.out	1	1	FALSE	PoPS_covF
V04C	-0.410859	0.338605	-1.07463	0.252909	-1.21339	7014	0.887489	21	1	alz	PoPS	FALSE	alz.no.mhc.pgc2026.coexp.cond.cov.FALSE.atc3.groups.out	1	1	FALSE	PoPS_covF
D06A	-0.635006	0.516783	-1.64806	0.378045	-1.22877	7014	0.8904	9	1	alz	PoPS	FALSE	alz.no.mhc.pgc2026.coexp.cond.cov.FALSE.atc3.groups.out	1	1	FALSE	PoPS_covF
M05B	-0.537161	0.430408	-1.38089	0.306569	-1.24803	7014	0.893969	13	1	alz	PoPS	FALSE	alz.no.mhc.pgc2026.coexp.cond.cov.FALSE.atc3.groups.out	1	1	FALSE	PoPS_covF
H01A	-0.738505	0.585855	-1.88696	0.409947	-1.26056	7014	0.896245	7	1	alz	PoPS	FALSE	alz.no.mhc.pgc2026.coexp.cond.cov.FALSE.atc3.groups.out	1	1	FALSE	PoPS_covF
C01A	-0.803597	0.633315	-2.04509	0.437891	-1.26887	7014	0.897736	6	1	alz	PoPS	FALSE	alz.no.mhc.pgc2026.coexp.cond.cov.FALSE.atc3.groups.out	1	1	FALSE	PoPS_covF
G02A	-0.803586	0.632877	-2.04422	0.437044	-1.26974	7014	0.897889	6	1	alz	PoPS	FALSE	alz.no.mhc.pgc2026.coexp.cond.cov.FALSE.atc3.groups.out	1	1	FALSE	PoPS_covF
S01G	-0.512006	0.400557	-1.29722	0.273206	-1.27824	7014	0.899396	15	1	alz	PoPS	FALSE	alz.no.mhc.pgc2026.coexp.cond.cov.FALSE.atc3.groups.out	1	1	FALSE	PoPS_covF
J01F	-0.598769	0.467486	-1.51518	0.317644	-1.28083	7014	0.899852	11	1	alz	PoPS	FALSE	alz.no.mhc.pgc2026.coexp.cond.cov.FALSE.atc3.groups.out	1	1	FALSE	PoPS_covF
D10A	-0.503697	0.376483	-1.24172	0.234323	-1.3379	7014	0.909514	17	1	alz	PoPS	FALSE	alz.no.mhc.pgc2026.coexp.cond.cov.FALSE.atc3.groups.out	1	1	FALSE	PoPS_covF
J01G	-0.667538	0.49027	-1.62862	0.29354	-1.36157	7014	0.913312	10	1	alz	PoPS	FALSE	alz.no.mhc.pgc2026.coexp.cond.cov.FALSE.atc3.groups.out	1	1	FALSE	PoPS_covF
C05A	-0.532079	0.388305	-1.29327	0.229116	-1.37026	7014	0.914675	16	1	alz	PoPS	FALSE	alz.no.mhc.pgc2026.coexp.cond.cov.FALSE.atc3.groups.out	1	1	FALSE	PoPS_covF
G04C	-0.879489	0.632774	-2.11992	0.360939	-1.38989	7014	0.917698	6	1	alz	PoPS	FALSE	alz.no.mhc.pgc2026.coexp.cond.cov.FALSE.atc3.groups.out	1	1	FALSE	PoPS_covF
C04A	-0.579266	0.376547	-1.31741	0.15888	-1.53836	7014	0.937997	17	1	alz	PoPS	FALSE	alz.no.mhc.pgc2026.coexp.cond.cov.FALSE.atc3.groups.out	1	1	FALSE	PoPS_covF
S01F	-0.908348	0.586167	-2.05741	0.240716	-1.54964	7014	0.939364	7	1	alz	PoPS	FALSE	alz.no.mhc.pgc2026.coexp.cond.cov.FALSE.atc3.groups.out	1	1	FALSE	PoPS_covF
C01D	-0.678848	0.430084	-1.52194	0.164246	-1.57841	7014	0.942742	13	1	alz	PoPS	FALSE	alz.no.mhc.pgc2026.coexp.cond.cov.FALSE.atc3.groups.out	1	1	FALSE	PoPS_covF
A08A	-0.775979	0.49047	-1.73745	0.18549	-1.58211	7014	0.943166	10	1	alz	PoPS	FALSE	alz.no.mhc.pgc2026.coexp.cond.cov.FALSE.atc3.groups.out	1	1	FALSE	PoPS_covF
N04A	-0.970807	0.585883	-2.11931	0.1777	-1.657	7014	0.951218	7	1	alz	PoPS	FALSE	alz.no.mhc.pgc2026.coexp.cond.cov.FALSE.atc3.groups.out	1	1	FALSE	PoPS_covF
A05A	-0.980712	0.586133	-2.12971	0.168287	-1.67319	7014	0.952833	7	1	alz	PoPS	FALSE	alz.no.mhc.pgc2026.coexp.cond.cov.FALSE.atc3.groups.out	1	1	FALSE	PoPS_covF
D05A	-1.06301	0.632756	-2.3034	0.177382	-1.67997	7014	0.953496	6	1	alz	PoPS	FALSE	alz.no.mhc.pgc2026.coexp.cond.cov.FALSE.atc3.groups.out	1	1	FALSE	PoPS_covF
H01B	-1.16474	0.69311	-2.52345	0.193962	-1.68046	7014	0.953544	5	1	alz	PoPS	FALSE	alz.no.mhc.pgc2026.coexp.cond.cov.FALSE.atc3.groups.out	1	1	FALSE	PoPS_covF
G03D	-1.07607	0.632855	-2.31666	0.164515	-1.70035	7014	0.955445	6	1	alz	PoPS	FALSE	alz.no.mhc.pgc2026.coexp.cond.cov.FALSE.atc3.groups.out	1	1	FALSE	PoPS_covF
G01A	-0.66592	0.387729	-1.42599	0.094145	-1.71749	7014	0.957033	16	1	alz	PoPS	FALSE	alz.no.mhc.pgc2026.coexp.cond.cov.FALSE.atc3.groups.out	1	1	FALSE	PoPS_covF
A11C	-1.11024	0.632826	-2.35077	0.130288	-1.75442	7014	0.960299	6	1	alz	PoPS	FALSE	alz.no.mhc.pgc2026.coexp.cond.cov.FALSE.atc3.groups.out	1	1	FALSE	PoPS_covF
S01B	-0.575495	0.316811	-1.19654	0.0455514	-1.81652	7014	0.965333	24	1	alz	PoPS	FALSE	alz.no.mhc.pgc2026.coexp.cond.cov.FALSE.atc3.groups.out	1	1	FALSE	PoPS_covF
N07A	-1.34766	0.693021	-2.70619	0.0108704	-1.94462	7014	0.974069	5	1	alz	PoPS	FALSE	alz.no.mhc.pgc2026.coexp.cond.cov.FALSE.atc3.groups.out	1	1	FALSE	PoPS_covF
M03A	-0.809323	0.415137	-1.62312	0.00447113	-1.94953	7014	0.974364	14	1	alz	PoPS	FALSE	alz.no.mhc.pgc2026.coexp.cond.cov.FALSE.atc3.groups.out	1	1	FALSE	PoPS_covF
A03B	-1.3596	0.69304	-2.71817	-0.00103046	-1.96179	7014	0.975087	5	1	alz	PoPS	FALSE	alz.no.mhc.pgc2026.coexp.cond.cov.FALSE.atc3.groups.out	1	1	FALSE	PoPS_covF
R01A	-0.569613	0.288625	-1.13541	-0.00382114	-1.97354	7014	0.975763	29	1	alz	PoPS	FALSE	alz.no.mhc.pgc2026.coexp.cond.cov.FALSE.atc3.groups.out	1	1	FALSE	PoPS_covF
R02A	-0.743093	0.376199	-1.48056	-0.00562905	-1.97527	7014	0.975861	17	1	alz	PoPS	FALSE	alz.no.mhc.pgc2026.coexp.cond.cov.FALSE.atc3.groups.out	1	1	FALSE	PoPS_covF
A03A	-0.680479	0.338554	-1.34415	-0.0168114	-2.00996	7014	0.977763	21	1	alz	PoPS	FALSE	alz.no.mhc.pgc2026.coexp.cond.cov.FALSE.atc3.groups.out	1	1	FALSE	PoPS_covF
M02A	-0.601418	0.298727	-1.18701	-0.0158224	-2.01327	7014	0.977938	27	1	alz	PoPS	FALSE	alz.no.mhc.pgc2026.coexp.cond.cov.FALSE.atc3.groups.out	1	1	FALSE	PoPS_covF
G03X	-1.14321	0.54808	-2.21761	-0.0688066	-2.08584	7014	0.981486	8	1	alz	PoPS	FALSE	alz.no.mhc.pgc2026.coexp.cond.cov.FALSE.atc3.groups.out	1	1	FALSE	PoPS_covF
D04A	-1.09474	0.51677	-2.10777	-0.0817149	-2.11843	7014	0.982913	9	1	alz	PoPS	FALSE	alz.no.mhc.pgc2026.coexp.cond.cov.FALSE.atc3.groups.out	1	1	FALSE	PoPS_covF
M01A	-0.467764	0.217701	-0.894524	-0.0410047	-2.14866	7014	0.984152	51	1	alz	PoPS	FALSE	alz.no.mhc.pgc2026.coexp.cond.cov.FALSE.atc3.groups.out	1	1	FALSE	PoPS_covF
L02A	-1.12368	0.516812	-2.13678	-0.11057	-2.17425	7014	0.98514	9	1	alz	PoPS	FALSE	alz.no.mhc.pgc2026.coexp.cond.cov.FALSE.atc3.groups.out	1	1	FALSE	PoPS_covF
G04B	-0.725605	0.317037	-1.34709	-0.104117	-2.28871	7014	0.988937	24	1	alz	PoPS	FALSE	alz.no.mhc.pgc2026.coexp.cond.cov.FALSE.atc3.groups.out	1	1	FALSE	PoPS_covF
C02C	-1.64091	0.693112	-2.99962	-0.282206	-2.36746	7014	0.991031	5	1	alz	PoPS	FALSE	alz.no.mhc.pgc2026.coexp.cond.cov.FALSE.atc3.groups.out	1	1	FALSE	PoPS_covF
A06A	-0.849473	0.355841	-1.54703	-0.151918	-2.38723	7014	0.991499	19	1	alz	PoPS	FALSE	alz.no.mhc.pgc2026.coexp.cond.cov.FALSE.atc3.groups.out	1	1	FALSE	PoPS_covF
G03A	-1.58125	0.585657	-2.72932	-0.43319	-2.69997	7014	0.996524	7	1	alz	PoPS	FALSE	alz.no.mhc.pgc2026.coexp.cond.cov.FALSE.atc3.groups.out	1	1	FALSE	PoPS_covF
A03F	-1.73541	0.632595	-2.97548	-0.495327	-2.74331	7014	0.996951	6	1	alz	PoPS	FALSE	alz.no.mhc.pgc2026.coexp.cond.cov.FALSE.atc3.groups.out	1	1	FALSE	PoPS_covF
C01C	-0.903622	0.323696	-1.53816	-0.26908	-2.79158	7014	0.99737	23	1	alz	PoPS	FALSE	alz.no.mhc.pgc2026.coexp.cond.cov.FALSE.atc3.groups.out	1	1	FALSE	PoPS_covF
M03B	-1.44968	0.490078	-2.41038	-0.488979	-2.95806	7014	0.998447	10	1	alz	PoPS	FALSE	alz.no.mhc.pgc2026.coexp.cond.cov.FALSE.atc3.groups.out	1	1	FALSE	PoPS_covF
G03C	-1.75459	0.585564	-2.90247	-0.60671	-2.99642	7014	0.998629	7	1	alz	PoPS	FALSE	alz.no.mhc.pgc2026.coexp.cond.cov.FALSE.atc3.groups.out	1	1	FALSE	PoPS_covF
S01E	-0.83709	0.278813	-1.38365	-0.290532	-3.00233	7014	0.998656	31	1	alz	PoPS	FALSE	alz.no.mhc.pgc2026.coexp.cond.cov.FALSE.atc3.groups.out	1	1	FALSE	PoPS_covF
N04B	-1.20417	0.38797	-1.96471	-0.443632	-3.10377	7014	0.999041	16	1	alz	PoPS	FALSE	alz.no.mhc.pgc2026.coexp.cond.cov.FALSE.atc3.groups.out	1	1	FALSE	PoPS_covF
N07B	-1.40679	0.447665	-2.28435	-0.529232	-3.14251	7014	0.999159	12	1	alz	PoPS	FALSE	alz.no.mhc.pgc2026.coexp.cond.cov.FALSE.atc3.groups.out	1	1	FALSE	PoPS_covF
S01H	-1.80673	0.548639	-2.88223	-0.731235	-3.29312	7014	0.999502	8	1	alz	PoPS	FALSE	alz.no.mhc.pgc2026.coexp.cond.cov.FALSE.atc3.groups.out	1	1	FALSE	PoPS_covF
C01B	-1.23026	0.366658	-1.94902	-0.5115	-3.35533	7014	0.999602	18	1	alz	PoPS	FALSE	alz.no.mhc.pgc2026.coexp.cond.cov.FALSE.atc3.groups.out	1	1	FALSE	PoPS_covF
M09A	-2.14443	0.634798	-3.38883	-0.900037	-3.37814	7014	0.999633	6	1	alz	PoPS	FALSE	alz.no.mhc.pgc2026.coexp.cond.cov.FALSE.atc3.groups.out	1	1	FALSE	PoPS_covF
N02C	-1.20625	0.346828	-1.88614	-0.52636	-3.47794	7014	0.999746	20	1	alz	PoPS	FALSE	alz.no.mhc.pgc2026.coexp.cond.cov.FALSE.atc3.groups.out	1	1	FALSE	PoPS_covF
G02C	-1.39428	0.40029	-2.17897	-0.609591	-3.48318	7014	0.999751	15	1	alz	PoPS	FALSE	alz.no.mhc.pgc2026.coexp.cond.cov.FALSE.atc3.groups.out	1	1	FALSE	PoPS_covF
A04A	-2.00215	0.489877	-2.96245	-1.04184	-4.08704	7014	0.999978	10	1	alz	PoPS	FALSE	alz.no.mhc.pgc2026.coexp.cond.cov.FALSE.atc3.groups.out	1	1	FALSE	PoPS_covF
N02A	-1.56823	0.375858	-2.30503	-0.831437	-4.17241	7014	0.999985	17	1	alz	PoPS	FALSE	alz.no.mhc.pgc2026.coexp.cond.cov.FALSE.atc3.groups.out	1	1	FALSE	PoPS_covF
N01B	-1.6954	0.401066	-2.48161	-0.909186	-4.22722	7014	0.999988	15	1	alz	PoPS	FALSE	alz.no.mhc.pgc2026.coexp.cond.cov.FALSE.atc3.groups.out	1	1	FALSE	PoPS_covF
N01A	-1.54067	0.339127	-2.20546	-0.87588	-4.54305	7014	0.999997	21	1	alz	PoPS	FALSE	alz.no.mhc.pgc2026.coexp.cond.cov.FALSE.atc3.groups.out	1	1	FALSE	PoPS_covF
N06A	-1.09127	0.229876	-1.5419	-0.640644	-4.74721	7014	0.999999	46	1	alz	PoPS	FALSE	alz.no.mhc.pgc2026.coexp.cond.cov.FALSE.atc3.groups.out	1	1	FALSE	PoPS_covF
C02K	-2.53067	0.515982	-3.54215	-1.51919	-4.90458	7014	1	9	1	alz	PoPS	FALSE	alz.no.mhc.pgc2026.coexp.cond.cov.FALSE.atc3.groups.out	1	1	FALSE	PoPS_covF
N05B	-2.08923	0.388011	-2.84985	-1.32861	-5.38447	7014	1	16	1	alz	PoPS	FALSE	alz.no.mhc.pgc2026.coexp.cond.cov.FALSE.atc3.groups.out	1	1	FALSE	PoPS_covF
N05C	-1.44405	0.25597	-1.94583	-0.942268	-5.64147	7014	1	37	1	alz	PoPS	FALSE	alz.no.mhc.pgc2026.coexp.cond.cov.FALSE.atc3.groups.out	1	1	FALSE	PoPS_covF
N03A	-1.52363	0.259432	-2.03219	-1.01507	-5.87296	7014	1	36	1	alz	PoPS	FALSE	alz.no.mhc.pgc2026.coexp.cond.cov.FALSE.atc3.groups.out	1	1	FALSE	PoPS_covF
N05A	-1.52458	0.216324	-1.94864	-1.10052	-7.04766	7014	1	52	1	alz	PoPS	FALSE	alz.no.mhc.pgc2026.coexp.cond.cov.FALSE.atc3.groups.out	1	1	FALSE	PoPS_covF
L04A	0.410493	0.0941407	0.225948	0.595037	4.36041	7014	6.58358e-06	75	0.00090195	alz	PoPS	TRUE	alz.no.mhc.pgc2026.coexp.cond.cov.TRUE.atc3.groups.out	0.000810977	0.000810977	TRUE	PoPS_covT
R05D	1.45075	0.419646	0.628117	2.27338	3.45708	7014	0.000274649	5	0.0144485	alz	PoPS	TRUE	alz.no.mhc.pgc2026.coexp.cond.cov.TRUE.atc3.groups.out	0.0155062	0.0155062	TRUE	PoPS_covT
N05A	0.541554	0.158409	0.231024	0.852084	3.4187	7014	0.000316392	52	0.0144485	alz	PoPS	TRUE	alz.no.mhc.pgc2026.coexp.cond.cov.TRUE.atc3.groups.out	0.0164889	0.0164889	TRUE	PoPS_covT
C09A	0.948321	0.332638	0.29625	1.60039	2.85091	7014	0.00218609	14	0.0600242	alz	PoPS	TRUE	alz.no.mhc.pgc2026.coexp.cond.cov.TRUE.atc3.groups.out	0.0575553	0.0575553	FALSE	PoPS_covT
A07E	0.63772	0.224427	0.197775	1.07767	2.84155	7014	0.00225124	11	0.0600242	alz	PoPS	TRUE	alz.no.mhc.pgc2026.coexp.cond.cov.TRUE.atc3.groups.out	0.0575553	0.0575553	FALSE	PoPS_covT
P02C	0.801834	0.287222	0.238792	1.36488	2.79169	7014	0.0026288	7	0.0600242	alz	PoPS	TRUE	alz.no.mhc.pgc2026.coexp.cond.cov.TRUE.atc3.groups.out	0.0647641	0.0647641	FALSE	PoPS_covT
L01E	0.271602	0.105295	0.0651917	0.478012	2.57944	7014	0.00495818	82	0.0872718	alz	PoPS	TRUE	alz.no.mhc.pgc2026.coexp.cond.cov.TRUE.atc3.groups.out	0.0920319	0.0920319	FALSE	PoPS_covT
N06B	0.585857	0.227966	0.138975	1.03274	2.56993	7014	0.00509617	16	0.0872718	alz	PoPS	TRUE	alz.no.mhc.pgc2026.coexp.cond.cov.TRUE.atc3.groups.out	0.0933149	0.0933149	FALSE	PoPS_covT
N05C	0.58939	0.257249	0.085105	1.09368	2.29113	7014	0.0109927	37	0.156071	alz	PoPS	TRUE	alz.no.mhc.pgc2026.coexp.cond.cov.TRUE.atc3.groups.out	0.165694	0.165694	FALSE	PoPS_covT
L01C	0.428826	0.190584	0.0552233	0.802428	2.25006	7014	0.012238	15	0.156071	alz	PoPS	TRUE	alz.no.mhc.pgc2026.coexp.cond.cov.TRUE.atc3.groups.out	0.176015	0.176015	FALSE	PoPS_covT
B01A	0.346977	0.154837	0.04345	0.650505	2.24092	7014	0.0125312	48	0.156071	alz	PoPS	TRUE	alz.no.mhc.pgc2026.coexp.cond.cov.TRUE.atc3.groups.out	0.176015	0.176015	FALSE	PoPS_covT
N02C	0.606177	0.334447	-0.0494392	1.26179	1.81248	7014	0.0349775	20	0.385498	alz	PoPS	TRUE	alz.no.mhc.pgc2026.coexp.cond.cov.TRUE.atc3.groups.out	0.322412	0.322412	FALSE	PoPS_covT
B05C	0.419125	0.233874	-0.0393383	0.877589	1.7921	7014	0.0365801	9	0.385498	alz	PoPS	TRUE	alz.no.mhc.pgc2026.coexp.cond.cov.TRUE.atc3.groups.out	0.329985	0.329985	FALSE	PoPS_covT
D01A	0.37295	0.218918	-0.0561954	0.802095	1.70361	7014	0.0442495	13	0.407828	alz	PoPS	TRUE	alz.no.mhc.pgc2026.coexp.cond.cov.TRUE.atc3.groups.out	0.361193	0.361193	FALSE	PoPS_covT
A03A	0.70561	0.415233	-0.108373	1.51959	1.69931	7014	0.0446527	21	0.407828	alz	PoPS	TRUE	alz.no.mhc.pgc2026.coexp.cond.cov.TRUE.atc3.groups.out	0.361253	0.361253	FALSE	PoPS_covT
L01B	0.275536	0.172463	-0.0625438	0.613615	1.59765	7014	0.0550828	18	0.471646	alz	PoPS	TRUE	alz.no.mhc.pgc2026.coexp.cond.cov.TRUE.atc3.groups.out	0.403444	0.403444	FALSE	PoPS_covT
L02B	0.29815	0.203659	-0.101083	0.697383	1.46397	7014	0.0716236	16	0.480888	alz	PoPS	TRUE	alz.no.mhc.pgc2026.coexp.cond.cov.TRUE.atc3.groups.out	0.459395	0.459395	FALSE	PoPS_covT
B03X	0.600945	0.411524	-0.205765	1.40766	1.46029	7014	0.072127	6	0.480888	alz	PoPS	TRUE	alz.no.mhc.pgc2026.coexp.cond.cov.TRUE.atc3.groups.out	0.459395	0.459395	FALSE	PoPS_covT
J01M	0.465436	0.324963	-0.171589	1.10246	1.43228	7014	0.0760548	9	0.480888	alz	PoPS	TRUE	alz.no.mhc.pgc2026.coexp.cond.cov.TRUE.atc3.groups.out	0.468428	0.468428	FALSE	PoPS_covT
S01H	0.475883	0.336194	-0.183159	1.13493	1.4155	7014	0.078483	8	0.480888	alz	PoPS	TRUE	alz.no.mhc.pgc2026.coexp.cond.cov.TRUE.atc3.groups.out	0.470064	0.470064	FALSE	PoPS_covT
N06D	0.627465	0.443849	-0.242614	1.49754	1.41369	7014	0.0787487	7	0.480888	alz	PoPS	TRUE	alz.no.mhc.pgc2026.coexp.cond.cov.TRUE.atc3.groups.out	0.470064	0.470064	FALSE	PoPS_covT
D04A	0.558569	0.39632	-0.218337	1.33547	1.40939	7014	0.0793821	9	0.480888	alz	PoPS	TRUE	alz.no.mhc.pgc2026.coexp.cond.cov.TRUE.atc3.groups.out	0.471766	0.471766	FALSE	PoPS_covT
C07A	0.393276	0.281221	-0.158003	0.944555	1.39846	7014	0.08101	24	0.480888	alz	PoPS	TRUE	alz.no.mhc.pgc2026.coexp.cond.cov.TRUE.atc3.groups.out	0.477254	0.477254	FALSE	PoPS_covT
A10B	0.220136	0.15984	-0.0931989	0.533471	1.37723	7014	0.0842432	44	0.480888	alz	PoPS	TRUE	alz.no.mhc.pgc2026.coexp.cond.cov.TRUE.atc3.groups.out	0.492024	0.492024	FALSE	PoPS_covT
G03X	0.400936	0.300694	-0.188515	0.990387	1.33337	7014	0.091227	8	0.499924	alz	PoPS	TRUE	alz.no.mhc.pgc2026.coexp.cond.cov.TRUE.atc3.groups.out	0.515052	0.515052	FALSE	PoPS_covT
G04C	0.556483	0.428729	-0.283956	1.39692	1.29798	7014	0.097168	6	0.512001	alz	PoPS	TRUE	alz.no.mhc.pgc2026.coexp.cond.cov.TRUE.atc3.groups.out	0.533047	0.533047	FALSE	PoPS_covT
L02A	0.393399	0.319788	-0.233482	1.02028	1.23019	7014	0.109334	9	0.548025	alz	PoPS	TRUE	alz.no.mhc.pgc2026.coexp.cond.cov.TRUE.atc3.groups.out	0.580971	0.580971	FALSE	PoPS_covT
A07A	0.553435	0.455112	-0.338723	1.44559	1.21604	7014	0.112005	8	0.548025	alz	PoPS	TRUE	alz.no.mhc.pgc2026.coexp.cond.cov.TRUE.atc3.groups.out	0.582808	0.582808	FALSE	PoPS_covT
A08A	0.489631	0.434393	-0.361911	1.34117	1.12716	7014	0.129857	10	0.606434	alz	PoPS	TRUE	alz.no.mhc.pgc2026.coexp.cond.cov.TRUE.atc3.groups.out	0.626177	0.626177	FALSE	PoPS_covT
D11A	0.164591	0.148666	-0.126839	0.456021	1.10712	7014	0.13414	25	0.606434	alz	PoPS	TRUE	alz.no.mhc.pgc2026.coexp.cond.cov.TRUE.atc3.groups.out	0.631109	0.631109	FALSE	PoPS_covT
B02A	0.267166	0.24444	-0.212011	0.746343	1.09297	7014	0.137222	6	0.606434	alz	PoPS	TRUE	alz.no.mhc.pgc2026.coexp.cond.cov.TRUE.atc3.groups.out	0.643378	0.643378	FALSE	PoPS_covT
A03F	0.499161	0.479704	-0.441204	1.43953	1.04056	7014	0.149058	6	0.638153	alz	PoPS	TRUE	alz.no.mhc.pgc2026.coexp.cond.cov.TRUE.atc3.groups.out	0.673244	0.673244	FALSE	PoPS_covT
R03B	0.22249	0.250095	-0.267771	0.712752	0.889624	7014	0.186849	15	0.775708	alz	PoPS	TRUE	alz.no.mhc.pgc2026.coexp.cond.cov.TRUE.atc3.groups.out	0.735991	0.735991	FALSE	PoPS_covT
C02D	0.304082	0.430333	-0.539501	1.14767	0.706621	7014	0.239913	5	0.966708	alz	PoPS	TRUE	alz.no.mhc.pgc2026.coexp.cond.cov.TRUE.atc3.groups.out	0.862576	0.862576	FALSE	PoPS_covT
C02C	0.416134	0.612208	-0.783978	1.61625	0.679727	7014	0.24835	5	0.972112	alz	PoPS	TRUE	alz.no.mhc.pgc2026.coexp.cond.cov.TRUE.atc3.groups.out	0.876339	0.876339	FALSE	PoPS_covT
H05B	0.291535	0.504269	-0.696985	1.28006	0.578134	7014	0.281596	6	0.999994	alz	PoPS	TRUE	alz.no.mhc.pgc2026.coexp.cond.cov.TRUE.atc3.groups.out	0.927453	0.927453	FALSE	PoPS_covT
C02A	0.195831	0.341153	-0.472932	0.864595	0.574028	7014	0.282984	9	0.999994	alz	PoPS	TRUE	alz.no.mhc.pgc2026.coexp.cond.cov.TRUE.atc3.groups.out	0.927453	0.927453	FALSE	PoPS_covT
J04A	0.124592	0.28584	-0.435741	0.684925	0.43588	7014	0.331469	9	0.999994	alz	PoPS	TRUE	alz.no.mhc.pgc2026.coexp.cond.cov.TRUE.atc3.groups.out	1	1	FALSE	PoPS_covT
N01A	0.0817783	0.224821	-0.358938	0.522495	0.363749	7014	0.358028	21	0.999994	alz	PoPS	TRUE	alz.no.mhc.pgc2026.coexp.cond.cov.TRUE.atc3.groups.out	1	1	FALSE	PoPS_covT
P01B	0.0794023	0.23317	-0.377682	0.536487	0.340533	7014	0.366733	13	0.999994	alz	PoPS	TRUE	alz.no.mhc.pgc2026.coexp.cond.cov.TRUE.atc3.groups.out	1	1	FALSE	PoPS_covT
C03C	0.100584	0.3081	-0.503385	0.704554	0.326467	7014	0.37204	6	0.999994	alz	PoPS	TRUE	alz.no.mhc.pgc2026.coexp.cond.cov.TRUE.atc3.groups.out	1	1	FALSE	PoPS_covT
S02A	0.0836587	0.268539	-0.442759	0.610076	0.311533	7014	0.377702	10	0.999994	alz	PoPS	TRUE	alz.no.mhc.pgc2026.coexp.cond.cov.TRUE.atc3.groups.out	1	1	FALSE	PoPS_covT
S01C	0.108724	0.378002	-0.632274	0.849722	0.287627	7014	0.38682	5	0.999994	alz	PoPS	TRUE	alz.no.mhc.pgc2026.coexp.cond.cov.TRUE.atc3.groups.out	1	1	FALSE	PoPS_covT
D07X	0.0758824	0.27085	-0.455066	0.606831	0.280163	7014	0.38968	9	0.999994	alz	PoPS	TRUE	alz.no.mhc.pgc2026.coexp.cond.cov.TRUE.atc3.groups.out	1	1	FALSE	PoPS_covT
P01C	0.0770639	0.298142	-0.507385	0.661513	0.25848	7014	0.398022	5	0.999994	alz	PoPS	TRUE	alz.no.mhc.pgc2026.coexp.cond.cov.TRUE.atc3.groups.out	1	1	FALSE	PoPS_covT
G01A	0.0391789	0.191697	-0.336605	0.414963	0.204379	7014	0.419032	16	0.999994	alz	PoPS	TRUE	alz.no.mhc.pgc2026.coexp.cond.cov.TRUE.atc3.groups.out	1	1	FALSE	PoPS_covT
J01F	0.0735847	0.369287	-0.650329	0.797498	0.199262	7014	0.421032	11	0.999994	alz	PoPS	TRUE	alz.no.mhc.pgc2026.coexp.cond.cov.TRUE.atc3.groups.out	1	1	FALSE	PoPS_covT
J01D	0.0488911	0.287412	-0.514523	0.612305	0.170108	7014	0.432465	13	0.999994	alz	PoPS	TRUE	alz.no.mhc.pgc2026.coexp.cond.cov.TRUE.atc3.groups.out	1	1	FALSE	PoPS_covT
S01F	0.0615857	0.428459	-0.778323	0.901494	0.143738	7014	0.442856	7	0.999994	alz	PoPS	TRUE	alz.no.mhc.pgc2026.coexp.cond.cov.TRUE.atc3.groups.out	1	1	FALSE	PoPS_covT
C10A	0.0227219	0.168848	-0.30827	0.353714	0.13457	7014	0.446478	24	0.999994	alz	PoPS	TRUE	alz.no.mhc.pgc2026.coexp.cond.cov.TRUE.atc3.groups.out	1	1	FALSE	PoPS_covT
V03A	0.0119086	0.144129	-0.270628	0.294445	0.0826248	7014	0.467076	27	0.999994	alz	PoPS	TRUE	alz.no.mhc.pgc2026.coexp.cond.cov.TRUE.atc3.groups.out	1	1	FALSE	PoPS_covT
B06A	0.0253343	0.321158	-0.604233	0.654901	0.0788841	7014	0.468564	7	0.999994	alz	PoPS	TRUE	alz.no.mhc.pgc2026.coexp.cond.cov.TRUE.atc3.groups.out	1	1	FALSE	PoPS_covT
J01E	0.0327814	0.43815	-0.826125	0.891688	0.0748177	7014	0.470181	5	0.999994	alz	PoPS	TRUE	alz.no.mhc.pgc2026.coexp.cond.cov.TRUE.atc3.groups.out	1	1	FALSE	PoPS_covT
J05A	0.00490698	0.137131	-0.263912	0.273726	0.0357831	7014	0.485728	41	0.999994	alz	PoPS	TRUE	alz.no.mhc.pgc2026.coexp.cond.cov.TRUE.atc3.groups.out	1	1	FALSE	PoPS_covT
N01B	0.00850784	0.244325	-0.470443	0.487458	0.0348218	7014	0.486111	15	0.999994	alz	PoPS	TRUE	alz.no.mhc.pgc2026.coexp.cond.cov.TRUE.atc3.groups.out	1	1	FALSE	PoPS_covT
S02B	-0.00243531	0.388952	-0.764898	0.760028	-0.00626121	7014	0.502498	5	0.999994	alz	PoPS	TRUE	alz.no.mhc.pgc2026.coexp.cond.cov.TRUE.atc3.groups.out	1	1	FALSE	PoPS_covT
L01A	-0.00609352	0.211822	-0.421329	0.409142	-0.0287671	7014	0.511474	15	0.999994	alz	PoPS	TRUE	alz.no.mhc.pgc2026.coexp.cond.cov.TRUE.atc3.groups.out	1	1	FALSE	PoPS_covT
D08A	-0.00724085	0.216791	-0.432218	0.417736	-0.0334001	7014	0.513322	14	0.999994	alz	PoPS	TRUE	alz.no.mhc.pgc2026.coexp.cond.cov.TRUE.atc3.groups.out	1	1	FALSE	PoPS_covT
A01A	-0.0069586	0.17001	-0.340229	0.326312	-0.0409306	7014	0.516324	22	0.999994	alz	PoPS	TRUE	alz.no.mhc.pgc2026.coexp.cond.cov.TRUE.atc3.groups.out	1	1	FALSE	PoPS_covT
G03D	-0.0198017	0.334995	-0.676494	0.63689	-0.0591103	7014	0.523567	6	0.999994	alz	PoPS	TRUE	alz.no.mhc.pgc2026.coexp.cond.cov.TRUE.atc3.groups.out	1	1	FALSE	PoPS_covT
D07A	-0.020328	0.18665	-0.386218	0.345562	-0.10891	7014	0.543361	26	0.999994	alz	PoPS	TRUE	alz.no.mhc.pgc2026.coexp.cond.cov.TRUE.atc3.groups.out	1	1	FALSE	PoPS_covT
C05A	-0.0213227	0.191249	-0.396228	0.353582	-0.111492	7014	0.544385	16	0.999994	alz	PoPS	TRUE	alz.no.mhc.pgc2026.coexp.cond.cov.TRUE.atc3.groups.out	1	1	FALSE	PoPS_covT
L03A	-0.0223086	0.171735	-0.358961	0.314344	-0.129901	7014	0.551676	28	0.999994	alz	PoPS	TRUE	alz.no.mhc.pgc2026.coexp.cond.cov.TRUE.atc3.groups.out	1	1	FALSE	PoPS_covT
S01E	-0.035374	0.229475	-0.485213	0.414466	-0.154152	7014	0.561253	31	0.999994	alz	PoPS	TRUE	alz.no.mhc.pgc2026.coexp.cond.cov.TRUE.atc3.groups.out	1	1	FALSE	PoPS_covT
V04C	-0.0288658	0.184157	-0.38987	0.332138	-0.156745	7014	0.562275	21	0.999994	alz	PoPS	TRUE	alz.no.mhc.pgc2026.coexp.cond.cov.TRUE.atc3.groups.out	1	1	FALSE	PoPS_covT
N02B	-0.0357379	0.210862	-0.449092	0.377616	-0.169484	7014	0.56729	17	0.999994	alz	PoPS	TRUE	alz.no.mhc.pgc2026.coexp.cond.cov.TRUE.atc3.groups.out	1	1	FALSE	PoPS_covT
N05B	-0.0682918	0.377208	-0.807734	0.671151	-0.181045	7014	0.571831	16	0.999994	alz	PoPS	TRUE	alz.no.mhc.pgc2026.coexp.cond.cov.TRUE.atc3.groups.out	1	1	FALSE	PoPS_covT
C01B	-0.0380595	0.198363	-0.426911	0.350792	-0.191868	7014	0.576074	18	0.999994	alz	PoPS	TRUE	alz.no.mhc.pgc2026.coexp.cond.cov.TRUE.atc3.groups.out	1	1	FALSE	PoPS_covT
G03G	-0.102873	0.516541	-1.11545	0.909704	-0.199157	7014	0.578927	5	0.999994	alz	PoPS	TRUE	alz.no.mhc.pgc2026.coexp.cond.cov.TRUE.atc3.groups.out	1	1	FALSE	PoPS_covT
B02B	-0.0600797	0.283502	-0.615829	0.495669	-0.21192	7014	0.583912	11	0.999994	alz	PoPS	TRUE	alz.no.mhc.pgc2026.coexp.cond.cov.TRUE.atc3.groups.out	1	1	FALSE	PoPS_covT
J02A	-0.0579475	0.258813	-0.565298	0.449403	-0.223898	7014	0.588578	8	0.999994	alz	PoPS	TRUE	alz.no.mhc.pgc2026.coexp.cond.cov.TRUE.atc3.groups.out	1	1	FALSE	PoPS_covT
S01X	-0.0416688	0.149537	-0.334807	0.25147	-0.278651	7014	0.60974	16	0.999994	alz	PoPS	TRUE	alz.no.mhc.pgc2026.coexp.cond.cov.TRUE.atc3.groups.out	1	1	FALSE	PoPS_covT
J01X	-0.206778	0.671159	-1.52245	1.1089	-0.308091	7014	0.620989	7	0.999994	alz	PoPS	TRUE	alz.no.mhc.pgc2026.coexp.cond.cov.TRUE.atc3.groups.out	1	1	FALSE	PoPS_covT
L01X	-0.0357673	0.101744	-0.235217	0.163683	-0.351541	7014	0.637403	63	0.999994	alz	PoPS	TRUE	alz.no.mhc.pgc2026.coexp.cond.cov.TRUE.atc3.groups.out	1	1	FALSE	PoPS_covT
C08C	-0.0955281	0.263279	-0.611634	0.420578	-0.36284	7014	0.641632	18	0.999994	alz	PoPS	TRUE	alz.no.mhc.pgc2026.coexp.cond.cov.TRUE.atc3.groups.out	1	1	FALSE	PoPS_covT
R03A	-0.122127	0.316607	-0.742771	0.498518	-0.385736	7014	0.650148	15	0.999994	alz	PoPS	TRUE	alz.no.mhc.pgc2026.coexp.cond.cov.TRUE.atc3.groups.out	1	1	FALSE	PoPS_covT
J01C	-0.202302	0.47253	-1.1286	0.724001	-0.428124	7014	0.665713	6	0.999994	alz	PoPS	TRUE	alz.no.mhc.pgc2026.coexp.cond.cov.TRUE.atc3.groups.out	1	1	FALSE	PoPS_covT
C04A	-0.133768	0.298923	-0.719747	0.452211	-0.447499	7014	0.672736	17	0.999994	alz	PoPS	TRUE	alz.no.mhc.pgc2026.coexp.cond.cov.TRUE.atc3.groups.out	1	1	FALSE	PoPS_covT
C01A	-0.184688	0.408289	-0.985057	0.615682	-0.452345	7014	0.674483	6	0.999994	alz	PoPS	TRUE	alz.no.mhc.pgc2026.coexp.cond.cov.TRUE.atc3.groups.out	1	1	FALSE	PoPS_covT
B05X	-0.119569	0.249451	-0.608567	0.36943	-0.479329	7014	0.68414	7	0.999994	alz	PoPS	TRUE	alz.no.mhc.pgc2026.coexp.cond.cov.TRUE.atc3.groups.out	1	1	FALSE	PoPS_covT
G04B	-0.0918665	0.183172	-0.450938	0.267205	-0.501532	7014	0.691994	24	0.999994	alz	PoPS	TRUE	alz.no.mhc.pgc2026.coexp.cond.cov.TRUE.atc3.groups.out	1	1	FALSE	PoPS_covT
G02A	-0.280956	0.540252	-1.34001	0.7781	-0.520047	7014	0.698476	6	0.999994	alz	PoPS	TRUE	alz.no.mhc.pgc2026.coexp.cond.cov.TRUE.atc3.groups.out	1	1	FALSE	PoPS_covT
R03C	-0.201314	0.383402	-0.952898	0.55027	-0.525073	7014	0.700226	10	0.999994	alz	PoPS	TRUE	alz.no.mhc.pgc2026.coexp.cond.cov.TRUE.atc3.groups.out	1	1	FALSE	PoPS_covT
L01F	-0.0676873	0.11421	-0.291574	0.156199	-0.592657	7014	0.723285	54	0.999994	alz	PoPS	TRUE	alz.no.mhc.pgc2026.coexp.cond.cov.TRUE.atc3.groups.out	1	1	FALSE	PoPS_covT
H01B	-0.694489	1.10625	-2.86308	1.4741	-0.627785	7014	0.734917	5	0.999994	alz	PoPS	TRUE	alz.no.mhc.pgc2026.coexp.cond.cov.TRUE.atc3.groups.out	1	1	FALSE	PoPS_covT
C01E	-0.186204	0.257152	-0.6903	0.317892	-0.7241	7014	0.765486	9	0.999994	alz	PoPS	TRUE	alz.no.mhc.pgc2026.coexp.cond.cov.TRUE.atc3.groups.out	1	1	FALSE	PoPS_covT
S03A	-0.299497	0.388294	-1.06067	0.461677	-0.771314	7014	0.779727	6	0.999994	alz	PoPS	TRUE	alz.no.mhc.pgc2026.coexp.cond.cov.TRUE.atc3.groups.out	1	1	FALSE	PoPS_covT
R05C	-0.207866	0.26503	-0.727406	0.311674	-0.78431	7014	0.783558	5	0.999994	alz	PoPS	TRUE	alz.no.mhc.pgc2026.coexp.cond.cov.TRUE.atc3.groups.out	1	1	FALSE	PoPS_covT
A16A	-0.128283	0.156611	-0.435288	0.178722	-0.81912	7014	0.793627	20	0.999994	alz	PoPS	TRUE	alz.no.mhc.pgc2026.coexp.cond.cov.TRUE.atc3.groups.out	1	1	FALSE	PoPS_covT
S01G	-0.213561	0.235063	-0.674355	0.247233	-0.908529	7014	0.818185	15	0.999994	alz	PoPS	TRUE	alz.no.mhc.pgc2026.coexp.cond.cov.TRUE.atc3.groups.out	1	1	FALSE	PoPS_covT
N07X	-0.199636	0.217101	-0.62522	0.225948	-0.919555	7014	0.821081	8	0.999994	alz	PoPS	TRUE	alz.no.mhc.pgc2026.coexp.cond.cov.TRUE.atc3.groups.out	1	1	FALSE	PoPS_covT
D06B	-0.211463	0.225871	-0.654238	0.231311	-0.936214	7014	0.825402	10	0.999994	alz	PoPS	TRUE	alz.no.mhc.pgc2026.coexp.cond.cov.TRUE.atc3.groups.out	1	1	FALSE	PoPS_covT
D05A	-0.390505	0.405821	-1.18604	0.405026	-0.962261	7014	0.832024	6	0.999994	alz	PoPS	TRUE	alz.no.mhc.pgc2026.coexp.cond.cov.TRUE.atc3.groups.out	1	1	FALSE	PoPS_covT
A03B	-0.574925	0.591033	-1.73353	0.583677	-0.972747	7014	0.834644	5	0.999994	alz	PoPS	TRUE	alz.no.mhc.pgc2026.coexp.cond.cov.TRUE.atc3.groups.out	1	1	FALSE	PoPS_covT
M04A	-0.268618	0.274827	-0.807362	0.270127	-0.977405	7014	0.835799	8	0.999994	alz	PoPS	TRUE	alz.no.mhc.pgc2026.coexp.cond.cov.TRUE.atc3.groups.out	1	1	FALSE	PoPS_covT
S01L	-0.324176	0.313845	-0.939406	0.291054	-1.03292	7014	0.849161	5	0.999994	alz	PoPS	TRUE	alz.no.mhc.pgc2026.coexp.cond.cov.TRUE.atc3.groups.out	1	1	FALSE	PoPS_covT
C03A	-0.407305	0.386889	-1.16572	0.351114	-1.05277	7014	0.853759	7	0.999994	alz	PoPS	TRUE	alz.no.mhc.pgc2026.coexp.cond.cov.TRUE.atc3.groups.out	1	1	FALSE	PoPS_covT
A04A	-0.403271	0.362688	-1.11425	0.307708	-1.11189	7014	0.866889	10	0.999994	alz	PoPS	TRUE	alz.no.mhc.pgc2026.coexp.cond.cov.TRUE.atc3.groups.out	1	1	FALSE	PoPS_covT
S01B	-0.230673	0.201894	-0.626446	0.165101	-1.14254	7014	0.873366	24	0.999994	alz	PoPS	TRUE	alz.no.mhc.pgc2026.coexp.cond.cov.TRUE.atc3.groups.out	1	1	FALSE	PoPS_covT
M03A	-0.566069	0.488995	-1.52465	0.392509	-1.15762	7014	0.87647	14	0.999994	alz	PoPS	TRUE	alz.no.mhc.pgc2026.coexp.cond.cov.TRUE.atc3.groups.out	1	1	FALSE	PoPS_covT
A11H	-0.255493	0.211777	-0.670641	0.159655	-1.20642	7014	0.886152	7	0.999994	alz	PoPS	TRUE	alz.no.mhc.pgc2026.coexp.cond.cov.TRUE.atc3.groups.out	1	1	FALSE	PoPS_covT
A02B	-0.271976	0.224009	-0.711102	0.16715	-1.21413	7014	0.88763	22	0.999994	alz	PoPS	TRUE	alz.no.mhc.pgc2026.coexp.cond.cov.TRUE.atc3.groups.out	1	1	FALSE	PoPS_covT
G03C	-0.560919	0.45113	-1.44527	0.323431	-1.24337	7014	0.893113	7	0.999994	alz	PoPS	TRUE	alz.no.mhc.pgc2026.coexp.cond.cov.TRUE.atc3.groups.out	1	1	FALSE	PoPS_covT
A11C	-0.375108	0.301196	-0.965544	0.215327	-1.24539	7014	0.893486	6	0.999994	alz	PoPS	TRUE	alz.no.mhc.pgc2026.coexp.cond.cov.TRUE.atc3.groups.out	1	1	FALSE	PoPS_covT
N04A	-0.472786	0.378178	-1.21413	0.268558	-1.25017	7014	0.89436	7	0.999994	alz	PoPS	TRUE	alz.no.mhc.pgc2026.coexp.cond.cov.TRUE.atc3.groups.out	1	1	FALSE	PoPS_covT
R02A	-0.282579	0.217421	-0.708791	0.143633	-1.29968	7014	0.903124	17	0.999994	alz	PoPS	TRUE	alz.no.mhc.pgc2026.coexp.cond.cov.TRUE.atc3.groups.out	1	1	FALSE	PoPS_covT
H02A	-0.308823	0.236768	-0.772961	0.155314	-1.30433	7014	0.903918	13	0.999994	alz	PoPS	TRUE	alz.no.mhc.pgc2026.coexp.cond.cov.TRUE.atc3.groups.out	1	1	FALSE	PoPS_covT
C09C	-0.46071	0.347277	-1.14148	0.220057	-1.32664	7014	0.907664	8	0.999994	alz	PoPS	TRUE	alz.no.mhc.pgc2026.coexp.cond.cov.TRUE.atc3.groups.out	1	1	FALSE	PoPS_covT
R01A	-0.212263	0.155036	-0.516179	0.091654	-1.36912	7014	0.914497	29	0.999994	alz	PoPS	TRUE	alz.no.mhc.pgc2026.coexp.cond.cov.TRUE.atc3.groups.out	1	1	FALSE	PoPS_covT
C01C	-0.384683	0.27586	-0.925452	0.156086	-1.39449	7014	0.918393	23	0.999994	alz	PoPS	TRUE	alz.no.mhc.pgc2026.coexp.cond.cov.TRUE.atc3.groups.out	1	1	FALSE	PoPS_covT
S01A	-0.237096	0.168538	-0.567482	0.0932906	-1.40678	7014	0.920231	30	0.999994	alz	PoPS	TRUE	alz.no.mhc.pgc2026.coexp.cond.cov.TRUE.atc3.groups.out	1	1	FALSE	PoPS_covT
N04B	-0.375899	0.261388	-0.888299	0.136501	-1.43809	7014	0.924773	16	0.999994	alz	PoPS	TRUE	alz.no.mhc.pgc2026.coexp.cond.cov.TRUE.atc3.groups.out	1	1	FALSE	PoPS_covT
H01C	-0.56633	0.300873	-1.15613	0.0234733	-1.88228	7014	0.970081	8	0.999994	alz	PoPS	TRUE	alz.no.mhc.pgc2026.coexp.cond.cov.TRUE.atc3.groups.out	1	1	FALSE	PoPS_covT
N03A	-0.350926	0.180325	-0.704417	0.00256506	-1.94608	7014	0.974157	36	0.999994	alz	PoPS	TRUE	alz.no.mhc.pgc2026.coexp.cond.cov.TRUE.atc3.groups.out	1	1	FALSE	PoPS_covT
R03D	-0.42885	0.215237	-0.850779	-0.00691957	-1.99245	7014	0.97682	14	0.999994	alz	PoPS	TRUE	alz.no.mhc.pgc2026.coexp.cond.cov.TRUE.atc3.groups.out	1	1	FALSE	PoPS_covT
D10A	-0.377744	0.188893	-0.748031	-0.00745736	-1.99978	7014	0.977219	17	0.999994	alz	PoPS	TRUE	alz.no.mhc.pgc2026.coexp.cond.cov.TRUE.atc3.groups.out	1	1	FALSE	PoPS_covT
J01G	-0.713479	0.353279	-1.40601	-0.0209451	-2.01959	7014	0.978268	10	0.999994	alz	PoPS	TRUE	alz.no.mhc.pgc2026.coexp.cond.cov.TRUE.atc3.groups.out	1	1	FALSE	PoPS_covT
G03A	-0.737664	0.362477	-1.44823	-0.0271	-2.03507	7014	0.979059	7	0.999994	alz	PoPS	TRUE	alz.no.mhc.pgc2026.coexp.cond.cov.TRUE.atc3.groups.out	1	1	FALSE	PoPS_covT
J01A	-0.972448	0.446986	-1.84867	-0.0962207	-2.17557	7014	0.98519	8	0.999994	alz	PoPS	TRUE	alz.no.mhc.pgc2026.coexp.cond.cov.TRUE.atc3.groups.out	1	1	FALSE	PoPS_covT
N02A	-0.534075	0.241585	-1.00765	-0.0604949	-2.21071	7014	0.986456	17	0.999994	alz	PoPS	TRUE	alz.no.mhc.pgc2026.coexp.cond.cov.TRUE.atc3.groups.out	1	1	FALSE	PoPS_covT
C02K	-0.96303	0.405943	-1.7588	-0.167259	-2.37233	7014	0.991148	9	0.999994	alz	PoPS	TRUE	alz.no.mhc.pgc2026.coexp.cond.cov.TRUE.atc3.groups.out	1	1	FALSE	PoPS_covT
A05A	-0.747849	0.304264	-1.3443	-0.151401	-2.4579	7014	0.993	7	0.999994	alz	PoPS	TRUE	alz.no.mhc.pgc2026.coexp.cond.cov.TRUE.atc3.groups.out	1	1	FALSE	PoPS_covT
D06A	-0.780691	0.315366	-1.3989	-0.162478	-2.47551	7014	0.993336	9	0.999994	alz	PoPS	TRUE	alz.no.mhc.pgc2026.coexp.cond.cov.TRUE.atc3.groups.out	1	1	FALSE	PoPS_covT
M03B	-0.836143	0.327395	-1.47794	-0.194351	-2.55393	7014	0.994664	10	0.999994	alz	PoPS	TRUE	alz.no.mhc.pgc2026.coexp.cond.cov.TRUE.atc3.groups.out	1	1	FALSE	PoPS_covT
M05B	-0.588604	0.220211	-1.02028	-0.156923	-2.6729	7014	0.996231	13	0.999994	alz	PoPS	TRUE	alz.no.mhc.pgc2026.coexp.cond.cov.TRUE.atc3.groups.out	1	1	FALSE	PoPS_covT
N06A	-0.415982	0.152694	-0.715309	-0.116656	-2.72429	7014	0.99677	46	0.999994	alz	PoPS	TRUE	alz.no.mhc.pgc2026.coexp.cond.cov.TRUE.atc3.groups.out	1	1	FALSE	PoPS_covT
H01A	-0.670987	0.245461	-1.15217	-0.189809	-2.73358	7014	0.99686	7	0.999994	alz	PoPS	TRUE	alz.no.mhc.pgc2026.coexp.cond.cov.TRUE.atc3.groups.out	1	1	FALSE	PoPS_covT
M02A	-0.487611	0.175535	-0.831712	-0.14351	-2.77786	7014	0.997257	27	0.999994	alz	PoPS	TRUE	alz.no.mhc.pgc2026.coexp.cond.cov.TRUE.atc3.groups.out	1	1	FALSE	PoPS_covT
C01D	-0.905113	0.286453	-1.46665	-0.343579	-3.15973	7014	0.999207	13	0.999994	alz	PoPS	TRUE	alz.no.mhc.pgc2026.coexp.cond.cov.TRUE.atc3.groups.out	1	1	FALSE	PoPS_covT
G02C	-0.853492	0.265229	-1.37342	-0.333564	-3.21795	7014	0.999352	15	0.999994	alz	PoPS	TRUE	alz.no.mhc.pgc2026.coexp.cond.cov.TRUE.atc3.groups.out	1	1	FALSE	PoPS_covT
N07A	-1.79943	0.556318	-2.88999	-0.708883	-3.23454	7014	0.999388	5	0.999994	alz	PoPS	TRUE	alz.no.mhc.pgc2026.coexp.cond.cov.TRUE.atc3.groups.out	1	1	FALSE	PoPS_covT
N07B	-0.756943	0.230831	-1.20944	-0.304445	-3.27921	7014	0.999477	12	0.999994	alz	PoPS	TRUE	alz.no.mhc.pgc2026.coexp.cond.cov.TRUE.atc3.groups.out	1	1	FALSE	PoPS_covT
L01D	-0.668025	0.196814	-1.05384	-0.282209	-3.39419	7014	0.999654	12	0.999994	alz	PoPS	TRUE	alz.no.mhc.pgc2026.coexp.cond.cov.TRUE.atc3.groups.out	1	1	FALSE	PoPS_covT
M09A	-1.00493	0.284862	-1.56335	-0.446517	-3.52779	7014	0.999789	6	0.999994	alz	PoPS	TRUE	alz.no.mhc.pgc2026.coexp.cond.cov.TRUE.atc3.groups.out	1	1	FALSE	PoPS_covT
M01A	-0.649475	0.162807	-0.968626	-0.330323	-3.98923	7014	0.999967	51	0.999994	alz	PoPS	TRUE	alz.no.mhc.pgc2026.coexp.cond.cov.TRUE.atc3.groups.out	1	1	FALSE	PoPS_covT
R06A	-0.789395	0.194134	-1.16996	-0.408834	-4.06624	7014	0.999976	31	0.999994	alz	PoPS	TRUE	alz.no.mhc.pgc2026.coexp.cond.cov.TRUE.atc3.groups.out	1	1	FALSE	PoPS_covT
A06A	-1.17422	0.267134	-1.69788	-0.650555	-4.39562	7014	0.999994	19	0.999994	alz	PoPS	TRUE	alz.no.mhc.pgc2026.coexp.cond.cov.TRUE.atc3.groups.out	1	1	FALSE	PoPS_covT
L04A	1.97445	0.202706	1.57709	2.37182	9.74048	7039	1.39995e-22	75	1.91793e-20	asthma	PoPS	FALSE	asthma.no.mhc.ukb.hg37.coexp.cond.cov.FALSE.atc3.groups.out	2.7099e-20	2.7099e-20	TRUE	PoPS_covF
L01E	1.55677	0.19554	1.17345	1.94009	7.96141	7039	9.84447e-16	82	6.74346e-14	asthma	PoPS	FALSE	asthma.no.mhc.ukb.hg37.coexp.cond.cov.FALSE.atc3.groups.out	1.11161e-13	1.11161e-13	TRUE	PoPS_covF
M01A	1.35231	0.246227	0.869628	1.83499	5.49212	7039	2.0551e-08	51	9.38494e-07	asthma	PoPS	FALSE	asthma.no.mhc.ukb.hg37.coexp.cond.cov.FALSE.atc3.groups.out	7.32804e-07	7.32804e-07	TRUE	PoPS_covF
L01F	1.25695	0.239737	0.786993	1.72691	5.24303	7039	8.12797e-08	54	2.78383e-06	asthma	PoPS	FALSE	asthma.no.mhc.ukb.hg37.coexp.cond.cov.FALSE.atc3.groups.out	2.62224e-06	2.62224e-06	TRUE	PoPS_covF
L03A	1.7196	0.331859	1.06905	2.37014	5.1817	7039	1.1299e-07	28	3.09591e-06	asthma	PoPS	FALSE	asthma.no.mhc.ukb.hg37.coexp.cond.cov.FALSE.atc3.groups.out	3.47956e-06	3.47956e-06	TRUE	PoPS_covF
R03D	1.85841	0.469355	0.938337	2.77849	3.95951	7039	3.79221e-05	14	0.000865889	asthma	PoPS	FALSE	asthma.no.mhc.ukb.hg37.coexp.cond.cov.FALSE.atc3.groups.out	0.000870924	0.000870924	TRUE	PoPS_covF
A07E	1.87616	0.529856	0.837483	2.91484	3.54089	7039	0.000200681	11	0.00392762	asthma	PoPS	FALSE	asthma.no.mhc.ukb.hg37.coexp.cond.cov.FALSE.atc3.groups.out	0.00412005	0.00412005	TRUE	PoPS_covF
L01X	0.776925	0.22282	0.34013	1.21372	3.48678	7039	0.00024593	63	0.00421156	asthma	PoPS	FALSE	asthma.no.mhc.ukb.hg37.coexp.cond.cov.FALSE.atc3.groups.out	0.00497367	0.00497367	TRUE	PoPS_covF
M02A	1.02244	0.338362	0.359146	1.68573	3.02173	7039	0.00126121	27	0.0191984	asthma	PoPS	FALSE	asthma.no.mhc.ukb.hg37.coexp.cond.cov.FALSE.atc3.groups.out	0.0189882	0.0189882	TRUE	PoPS_covF
D11A	0.995628	0.351931	0.305737	1.68552	2.82904	7039	0.00234098	25	0.029194	asthma	PoPS	FALSE	asthma.no.mhc.ukb.hg37.coexp.cond.cov.FALSE.atc3.groups.out	0.0312635	0.0312635	TRUE	PoPS_covF
M05B	1.37824	0.487468	0.422656	2.33383	2.82734	7039	0.00235341	13	0.029194	asthma	PoPS	FALSE	asthma.no.mhc.ukb.hg37.coexp.cond.cov.FALSE.atc3.groups.out	0.0312635	0.0312635	TRUE	PoPS_covF
M09A	1.74345	0.622522	0.52312	2.96378	2.80063	7039	0.00255714	8	0.029194	asthma	PoPS	FALSE	asthma.no.mhc.ukb.hg37.coexp.cond.cov.FALSE.atc3.groups.out	0.0333166	0.0333166	TRUE	PoPS_covF
N02B	1.00461	0.427114	0.167341	1.84188	2.3521	7039	0.0093477	17	0.0985104	asthma	PoPS	FALSE	asthma.no.mhc.ukb.hg37.coexp.cond.cov.FALSE.atc3.groups.out	0.0938232	0.0938232	FALSE	PoPS_covF
J01G	1.25311	0.555393	0.164376	2.34185	2.25627	7039	0.0120423	10	0.117842	asthma	PoPS	FALSE	asthma.no.mhc.ukb.hg37.coexp.cond.cov.FALSE.atc3.groups.out	0.112533	0.112533	FALSE	PoPS_covF
S01B	0.77979	0.35894	0.0761603	1.48342	2.17248	7039	0.0149263	24	0.136327	asthma	PoPS	FALSE	asthma.no.mhc.ukb.hg37.coexp.cond.cov.FALSE.atc3.groups.out	0.136656	0.136656	FALSE	PoPS_covF
R03B	0.939942	0.453893	0.0501746	1.82971	2.07084	7039	0.0192049	15	0.164442	asthma	PoPS	FALSE	asthma.no.mhc.ukb.hg37.coexp.cond.cov.FALSE.atc3.groups.out	0.166812	0.166812	FALSE	PoPS_covF
J01M	1.12956	0.585447	-0.0180897	2.27721	1.9294	7039	0.0268606	9	0.216464	asthma	PoPS	FALSE	asthma.no.mhc.ukb.hg37.coexp.cond.cov.FALSE.atc3.groups.out	0.211228	0.211228	FALSE	PoPS_covF
P01B	0.915576	0.487368	-0.0398116	1.87096	1.87861	7039	0.0301693	13	0.229622	asthma	PoPS	FALSE	asthma.no.mhc.ukb.hg37.coexp.cond.cov.FALSE.atc3.groups.out	0.227107	0.227107	FALSE	PoPS_covF
A01A	0.664274	0.375314	-0.0714535	1.4	1.76992	7039	0.0383921	22	0.276827	asthma	PoPS	FALSE	asthma.no.mhc.ukb.hg37.coexp.cond.cov.FALSE.atc3.groups.out	0.266776	0.266776	FALSE	PoPS_covF
L01B	0.724655	0.416832	-0.0924623	1.54177	1.73848	7039	0.041085	18	0.281432	asthma	PoPS	FALSE	asthma.no.mhc.ukb.hg37.coexp.cond.cov.FALSE.atc3.groups.out	0.28259	0.28259	FALSE	PoPS_covF
J01F	0.88425	0.529661	-0.154045	1.92254	1.66946	7039	0.0475349	11	0.310109	asthma	PoPS	FALSE	asthma.no.mhc.ukb.hg37.coexp.cond.cov.FALSE.atc3.groups.out	0.317042	0.317042	FALSE	PoPS_covF
S02A	0.889298	0.555729	-0.200097	1.97869	1.60024	7039	0.0547953	10	0.341225	asthma	PoPS	FALSE	asthma.no.mhc.ukb.hg37.coexp.cond.cov.FALSE.atc3.groups.out	0.345338	0.345338	FALSE	PoPS_covF
J01C	1.11213	0.716979	-0.293367	2.51762	1.55113	7039	0.0604577	6	0.349141	asthma	PoPS	FALSE	asthma.no.mhc.ukb.hg37.coexp.cond.cov.FALSE.atc3.groups.out	0.367355	0.367355	FALSE	PoPS_covF
A11C	1.10809	0.717086	-0.297615	2.51379	1.54527	7039	0.0611634	6	0.349141	asthma	PoPS	FALSE	asthma.no.mhc.ukb.hg37.coexp.cond.cov.FALSE.atc3.groups.out	0.369984	0.369984	FALSE	PoPS_covF
D06A	0.802914	0.585548	-0.344936	1.95076	1.37122	7039	0.0851753	9	0.46676	asthma	PoPS	FALSE	asthma.no.mhc.ukb.hg37.coexp.cond.cov.FALSE.atc3.groups.out	0.46165	0.46165	FALSE	PoPS_covF
L01A	0.598431	0.454126	-0.291792	1.48865	1.31777	7039	0.0938126	15	0.49432	asthma	PoPS	FALSE	asthma.no.mhc.ukb.hg37.coexp.cond.cov.FALSE.atc3.groups.out	0.495348	0.495348	FALSE	PoPS_covF
S01C	1.01066	0.785765	-0.529675	2.551	1.28621	7039	0.0992054	5	0.499411	asthma	PoPS	FALSE	asthma.no.mhc.ukb.hg37.coexp.cond.cov.FALSE.atc3.groups.out	0.51315	0.51315	FALSE	PoPS_covF
S01A	0.40797	0.321245	-0.221767	1.03771	1.26997	7039	0.102069	30	0.499411	asthma	PoPS	FALSE	asthma.no.mhc.ukb.hg37.coexp.cond.cov.FALSE.atc3.groups.out	0.521902	0.521902	FALSE	PoPS_covF
H02A	0.581529	0.487502	-0.374122	1.53718	1.19288	7039	0.116479	13	0.550264	asthma	PoPS	FALSE	asthma.no.mhc.ukb.hg37.coexp.cond.cov.FALSE.atc3.groups.out	0.56506	0.56506	FALSE	PoPS_covF
S02B	0.90595	0.785824	-0.634502	2.4464	1.15287	7039	0.124502	5	0.56856	asthma	PoPS	FALSE	asthma.no.mhc.ukb.hg37.coexp.cond.cov.FALSE.atc3.groups.out	0.584893	0.584893	FALSE	PoPS_covF
R01A	0.350641	0.327101	-0.290575	0.991857	1.07197	7039	0.141886	29	0.627044	asthma	PoPS	FALSE	asthma.no.mhc.ukb.hg37.coexp.cond.cov.FALSE.atc3.groups.out	0.634506	0.634506	FALSE	PoPS_covF
J01D	0.490733	0.487452	-0.464819	1.44629	1.00673	7039	0.157049	13	0.648934	asthma	PoPS	FALSE	asthma.no.mhc.ukb.hg37.coexp.cond.cov.FALSE.atc3.groups.out	0.679877	0.679877	FALSE	PoPS_covF
D05A	0.719018	0.717064	-0.686643	2.12468	1.00273	7039	0.158014	6	0.648934	asthma	PoPS	FALSE	asthma.no.mhc.ukb.hg37.coexp.cond.cov.FALSE.atc3.groups.out	0.681875	0.681875	FALSE	PoPS_covF
L02B	0.435265	0.439562	-0.426409	1.29694	0.990224	7039	0.161049	16	0.648934	asthma	PoPS	FALSE	asthma.no.mhc.ukb.hg37.coexp.cond.cov.FALSE.atc3.groups.out	0.690394	0.690394	FALSE	PoPS_covF
P01C	0.757917	0.785478	-0.781856	2.29769	0.964912	7039	0.167311	5	0.654903	asthma	PoPS	FALSE	asthma.no.mhc.ukb.hg37.coexp.cond.cov.FALSE.atc3.groups.out	0.695418	0.695418	FALSE	PoPS_covF
J01A	0.537084	0.621023	-0.680307	1.75448	0.864838	7039	0.193579	8	0.736674	asthma	PoPS	FALSE	asthma.no.mhc.ukb.hg37.coexp.cond.cov.FALSE.atc3.groups.out	0.776032	0.776032	FALSE	PoPS_covF
H05B	0.592551	0.71713	-0.813239	1.99834	0.826282	7039	0.204336	6	0.756596	asthma	PoPS	FALSE	asthma.no.mhc.ukb.hg37.coexp.cond.cov.FALSE.atc3.groups.out	0.786578	0.786578	FALSE	PoPS_covF
D07A	0.259227	0.345015	-0.417107	0.935561	0.75135	7039	0.226234	26	0.815632	asthma	PoPS	FALSE	asthma.no.mhc.ukb.hg37.coexp.cond.cov.FALSE.atc3.groups.out	0.828504	0.828504	FALSE	PoPS_covF
C03C	0.508259	0.717238	-0.897744	1.91426	0.708633	7039	0.239288	6	0.817648	asthma	PoPS	FALSE	asthma.no.mhc.ukb.hg37.coexp.cond.cov.FALSE.atc3.groups.out	0.860039	0.860039	FALSE	PoPS_covF
S03A	0.501802	0.717225	-0.904174	1.90778	0.699644	7039	0.242086	6	0.817648	asthma	PoPS	FALSE	asthma.no.mhc.ukb.hg37.coexp.cond.cov.FALSE.atc3.groups.out	0.867796	0.867796	FALSE	PoPS_covF
G02A	0.495782	0.717166	-0.91008	1.90164	0.691307	7039	0.244698	6	0.817648	asthma	PoPS	FALSE	asthma.no.mhc.ukb.hg37.coexp.cond.cov.FALSE.atc3.groups.out	0.874313	0.874313	FALSE	PoPS_covF
D10A	0.275147	0.426631	-0.561179	1.11147	0.644929	7039	0.259497	17	0.844941	asthma	PoPS	FALSE	asthma.no.mhc.ukb.hg37.coexp.cond.cov.FALSE.atc3.groups.out	0.896935	0.896935	FALSE	PoPS_covF
C09A	0.294733	0.469749	-0.626118	1.21558	0.627425	7039	0.265201	14	0.844941	asthma	PoPS	FALSE	asthma.no.mhc.ukb.hg37.coexp.cond.cov.FALSE.atc3.groups.out	0.909738	0.909738	FALSE	PoPS_covF
R06A	0.169122	0.316044	-0.450419	0.788662	0.535122	7039	0.296291	31	0.922543	asthma	PoPS	FALSE	asthma.no.mhc.ukb.hg37.coexp.cond.cov.FALSE.atc3.groups.out	0.979206	0.979206	FALSE	PoPS_covF
R03A	0.229343	0.453779	-0.6602	1.11889	0.505407	7039	0.306644	15	0.933562	asthma	PoPS	FALSE	asthma.no.mhc.ukb.hg37.coexp.cond.cov.FALSE.atc3.groups.out	0.991654	0.991654	FALSE	PoPS_covF
D07X	0.266693	0.585731	-0.881515	1.4149	0.455317	7039	0.324448	9	0.96629	asthma	PoPS	FALSE	asthma.no.mhc.ukb.hg37.coexp.cond.cov.FALSE.atc3.groups.out	1	1	FALSE	PoPS_covF
J01X	0.254688	0.664011	-1.04697	1.55635	0.383559	7039	0.350658	7	1	asthma	PoPS	FALSE	asthma.no.mhc.ukb.hg37.coexp.cond.cov.FALSE.atc3.groups.out	1	1	FALSE	PoPS_covF
L02A	0.191791	0.585788	-0.956529	1.34011	0.327407	7039	0.371685	9	1	asthma	PoPS	FALSE	asthma.no.mhc.ukb.hg37.coexp.cond.cov.FALSE.atc3.groups.out	1	1	FALSE	PoPS_covF
B01A	0.0628374	0.254432	-0.435925	0.5616	0.246972	7039	0.402469	48	1	asthma	PoPS	FALSE	asthma.no.mhc.ukb.hg37.coexp.cond.cov.FALSE.atc3.groups.out	1	1	FALSE	PoPS_covF
L01D	0.0755033	0.508166	-0.920654	1.07166	0.14858	7039	0.440945	12	1	asthma	PoPS	FALSE	asthma.no.mhc.ukb.hg37.coexp.cond.cov.FALSE.atc3.groups.out	1	1	FALSE	PoPS_covF
D06B	0.0552886	0.55572	-1.03409	1.14467	0.09949	7039	0.460376	10	1	asthma	PoPS	FALSE	asthma.no.mhc.ukb.hg37.coexp.cond.cov.FALSE.atc3.groups.out	1	1	FALSE	PoPS_covF
R03C	0.0388057	0.555583	-1.0503	1.12792	0.0698469	7039	0.472159	10	1	asthma	PoPS	FALSE	asthma.no.mhc.ukb.hg37.coexp.cond.cov.FALSE.atc3.groups.out	1	1	FALSE	PoPS_covF
S01X	0.00701083	0.440721	-0.856936	0.870957	0.0159076	7039	0.493654	16	1	asthma	PoPS	FALSE	asthma.no.mhc.ukb.hg37.coexp.cond.cov.FALSE.atc3.groups.out	1	1	FALSE	PoPS_covF
S01G	0.00588677	0.45392	-0.883932	0.895706	0.0129687	7039	0.494827	15	1	asthma	PoPS	FALSE	asthma.no.mhc.ukb.hg37.coexp.cond.cov.FALSE.atc3.groups.out	1	1	FALSE	PoPS_covF
A10B	-0.0193094	0.265578	-0.539923	0.501304	-0.0727069	7039	0.528979	44	1	asthma	PoPS	FALSE	asthma.no.mhc.ukb.hg37.coexp.cond.cov.FALSE.atc3.groups.out	1	1	FALSE	PoPS_covF
B05X	-0.0559071	0.663945	-1.35744	1.24563	-0.0842043	7039	0.533552	7	1	asthma	PoPS	FALSE	asthma.no.mhc.ukb.hg37.coexp.cond.cov.FALSE.atc3.groups.out	1	1	FALSE	PoPS_covF
G03D	-0.155204	0.717229	-1.56119	1.25078	-0.216394	7039	0.585656	6	1	asthma	PoPS	FALSE	asthma.no.mhc.ukb.hg37.coexp.cond.cov.FALSE.atc3.groups.out	1	1	FALSE	PoPS_covF
G03A	-0.166205	0.663945	-1.46774	1.13533	-0.25033	7039	0.59883	7	1	asthma	PoPS	FALSE	asthma.no.mhc.ukb.hg37.coexp.cond.cov.FALSE.atc3.groups.out	1	1	FALSE	PoPS_covF
C07A	-0.102631	0.359084	-0.806544	0.601281	-0.285815	7039	0.612486	24	1	asthma	PoPS	FALSE	asthma.no.mhc.ukb.hg37.coexp.cond.cov.FALSE.atc3.groups.out	1	1	FALSE	PoPS_covF
C02D	-0.294973	0.785578	-1.83494	1.245	-0.375485	7039	0.646345	5	1	asthma	PoPS	FALSE	asthma.no.mhc.ukb.hg37.coexp.cond.cov.FALSE.atc3.groups.out	1	1	FALSE	PoPS_covF
S01L	-0.31018	0.785432	-1.84986	1.2295	-0.394916	7039	0.653542	5	1	asthma	PoPS	FALSE	asthma.no.mhc.ukb.hg37.coexp.cond.cov.FALSE.atc3.groups.out	1	1	FALSE	PoPS_covF
D08A	-0.204456	0.469703	-1.12522	0.716305	-0.435286	7039	0.668316	14	1	asthma	PoPS	FALSE	asthma.no.mhc.ukb.hg37.coexp.cond.cov.FALSE.atc3.groups.out	1	1	FALSE	PoPS_covF
A07A	-0.278143	0.621088	-1.49566	0.939377	-0.447832	7039	0.672856	8	1	asthma	PoPS	FALSE	asthma.no.mhc.ukb.hg37.coexp.cond.cov.FALSE.atc3.groups.out	1	1	FALSE	PoPS_covF
J02A	-0.282447	0.62105	-1.49989	0.934998	-0.454789	7039	0.675363	8	1	asthma	PoPS	FALSE	asthma.no.mhc.ukb.hg37.coexp.cond.cov.FALSE.atc3.groups.out	1	1	FALSE	PoPS_covF
H01C	-0.330169	0.621206	-1.54792	0.887582	-0.531497	7039	0.702454	8	1	asthma	PoPS	FALSE	asthma.no.mhc.ukb.hg37.coexp.cond.cov.FALSE.atc3.groups.out	1	1	FALSE	PoPS_covF
J05A	-0.158903	0.275056	-0.698095	0.38029	-0.57771	7039	0.718261	41	1	asthma	PoPS	FALSE	asthma.no.mhc.ukb.hg37.coexp.cond.cov.FALSE.atc3.groups.out	1	1	FALSE	PoPS_covF
A03A	-0.233654	0.383712	-0.985844	0.518536	-0.608931	7039	0.728705	21	1	asthma	PoPS	FALSE	asthma.no.mhc.ukb.hg37.coexp.cond.cov.FALSE.atc3.groups.out	1	1	FALSE	PoPS_covF
G03X	-0.424335	0.621197	-1.64207	0.793398	-0.683093	7039	0.752715	8	1	asthma	PoPS	FALSE	asthma.no.mhc.ukb.hg37.coexp.cond.cov.FALSE.atc3.groups.out	1	1	FALSE	PoPS_covF
M04A	-0.426916	0.621367	-1.64498	0.79115	-0.68706	7039	0.753966	8	1	asthma	PoPS	FALSE	asthma.no.mhc.ukb.hg37.coexp.cond.cov.FALSE.atc3.groups.out	1	1	FALSE	PoPS_covF
J04A	-0.424572	0.585602	-1.57253	0.723384	-0.725018	7039	0.765767	9	1	asthma	PoPS	FALSE	asthma.no.mhc.ukb.hg37.coexp.cond.cov.FALSE.atc3.groups.out	1	1	FALSE	PoPS_covF
B06A	-0.522993	0.663884	-1.82441	0.77842	-0.787777	7039	0.784573	7	1	asthma	PoPS	FALSE	asthma.no.mhc.ukb.hg37.coexp.cond.cov.FALSE.atc3.groups.out	1	1	FALSE	PoPS_covF
C01E	-0.470221	0.585981	-1.61892	0.678478	-0.802451	7039	0.78884	9	1	asthma	PoPS	FALSE	asthma.no.mhc.ukb.hg37.coexp.cond.cov.FALSE.atc3.groups.out	1	1	FALSE	PoPS_covF
C05A	-0.360041	0.440022	-1.22262	0.502534	-0.818235	7039	0.793375	16	1	asthma	PoPS	FALSE	asthma.no.mhc.ukb.hg37.coexp.cond.cov.FALSE.atc3.groups.out	1	1	FALSE	PoPS_covF
A16A	-0.335225	0.393131	-1.10588	0.43543	-0.852706	7039	0.803074	20	1	asthma	PoPS	FALSE	asthma.no.mhc.ukb.hg37.coexp.cond.cov.FALSE.atc3.groups.out	1	1	FALSE	PoPS_covF
J01E	-0.704515	0.785387	-2.24411	0.835079	-0.89703	7039	0.815133	5	1	asthma	PoPS	FALSE	asthma.no.mhc.ukb.hg37.coexp.cond.cov.FALSE.atc3.groups.out	1	1	FALSE	PoPS_covF
B03X	-0.668417	0.717058	-2.07407	0.737232	-0.932166	7039	0.824359	6	1	asthma	PoPS	FALSE	asthma.no.mhc.ukb.hg37.coexp.cond.cov.FALSE.atc3.groups.out	1	1	FALSE	PoPS_covF
P02C	-0.724149	0.66388	-2.02555	0.577256	-1.09078	7039	0.862297	7	1	asthma	PoPS	FALSE	asthma.no.mhc.ukb.hg37.coexp.cond.cov.FALSE.atc3.groups.out	1	1	FALSE	PoPS_covF
S01F	-0.729215	0.664238	-2.03132	0.57289	-1.09782	7039	0.86384	7	1	asthma	PoPS	FALSE	asthma.no.mhc.ukb.hg37.coexp.cond.cov.FALSE.atc3.groups.out	1	1	FALSE	PoPS_covF
N06D	-0.733894	0.663929	-2.0354	0.567607	-1.10538	7039	0.865484	7	1	asthma	PoPS	FALSE	asthma.no.mhc.ukb.hg37.coexp.cond.cov.FALSE.atc3.groups.out	1	1	FALSE	PoPS_covF
N07A	-0.89081	0.785397	-2.43042	0.648804	-1.13422	7039	0.871629	5	1	asthma	PoPS	FALSE	asthma.no.mhc.ukb.hg37.coexp.cond.cov.FALSE.atc3.groups.out	1	1	FALSE	PoPS_covF
C04A	-0.484816	0.426695	-1.32127	0.351634	-1.13621	7039	0.872047	17	1	asthma	PoPS	FALSE	asthma.no.mhc.ukb.hg37.coexp.cond.cov.FALSE.atc3.groups.out	1	1	FALSE	PoPS_covF
A11H	-0.782782	0.66417	-2.08475	0.51919	-1.17859	7039	0.880699	7	1	asthma	PoPS	FALSE	asthma.no.mhc.ukb.hg37.coexp.cond.cov.FALSE.atc3.groups.out	1	1	FALSE	PoPS_covF
G04B	-0.424069	0.359329	-1.12846	0.280323	-1.18017	7039	0.881014	24	1	asthma	PoPS	FALSE	asthma.no.mhc.ukb.hg37.coexp.cond.cov.FALSE.atc3.groups.out	1	1	FALSE	PoPS_covF
B05C	-0.694967	0.585649	-1.84301	0.453081	-1.18666	7039	0.882299	9	1	asthma	PoPS	FALSE	asthma.no.mhc.ukb.hg37.coexp.cond.cov.FALSE.atc3.groups.out	1	1	FALSE	PoPS_covF
A05A	-0.807767	0.664206	-2.10981	0.494276	-1.21614	7039	0.888014	7	1	asthma	PoPS	FALSE	asthma.no.mhc.ukb.hg37.coexp.cond.cov.FALSE.atc3.groups.out	1	1	FALSE	PoPS_covF
A03B	-0.955837	0.785411	-2.49548	0.583805	-1.21699	7039	0.888176	5	1	asthma	PoPS	FALSE	asthma.no.mhc.ukb.hg37.coexp.cond.cov.FALSE.atc3.groups.out	1	1	FALSE	PoPS_covF
N04A	-0.825962	0.663916	-2.12744	0.475514	-1.24407	7039	0.893243	7	1	asthma	PoPS	FALSE	asthma.no.mhc.ukb.hg37.coexp.cond.cov.FALSE.atc3.groups.out	1	1	FALSE	PoPS_covF
A02B	-0.487892	0.374852	-1.22271	0.246931	-1.30156	7039	0.903445	22	1	asthma	PoPS	FALSE	asthma.no.mhc.ukb.hg37.coexp.cond.cov.FALSE.atc3.groups.out	1	1	FALSE	PoPS_covF
C02A	-0.76725	0.585549	-1.9151	0.380604	-1.31031	7039	0.904933	9	1	asthma	PoPS	FALSE	asthma.no.mhc.ukb.hg37.coexp.cond.cov.FALSE.atc3.groups.out	1	1	FALSE	PoPS_covF
B02B	-0.695373	0.52979	-1.73392	0.343175	-1.31255	7039	0.90531	11	1	asthma	PoPS	FALSE	asthma.no.mhc.ukb.hg37.coexp.cond.cov.FALSE.atc3.groups.out	1	1	FALSE	PoPS_covF
R05C	-1.06072	0.785334	-2.60021	0.478771	-1.35066	7039	0.911576	5	1	asthma	PoPS	FALSE	asthma.no.mhc.ukb.hg37.coexp.cond.cov.FALSE.atc3.groups.out	1	1	FALSE	PoPS_covF
G04C	-1.0004	0.716991	-2.40591	0.405121	-1.39527	7039	0.918511	6	1	asthma	PoPS	FALSE	asthma.no.mhc.ukb.hg37.coexp.cond.cov.FALSE.atc3.groups.out	1	1	FALSE	PoPS_covF
R02A	-0.604663	0.426325	-1.44039	0.231063	-1.41831	7039	0.921928	17	1	asthma	PoPS	FALSE	asthma.no.mhc.ukb.hg37.coexp.cond.cov.FALSE.atc3.groups.out	1	1	FALSE	PoPS_covF
H01A	-0.960487	0.663803	-2.26174	0.340768	-1.44694	7039	0.926022	7	1	asthma	PoPS	FALSE	asthma.no.mhc.ukb.hg37.coexp.cond.cov.FALSE.atc3.groups.out	1	1	FALSE	PoPS_covF
A03F	-1.04952	0.717064	-2.45518	0.356143	-1.46363	7039	0.92833	6	1	asthma	PoPS	FALSE	asthma.no.mhc.ukb.hg37.coexp.cond.cov.FALSE.atc3.groups.out	1	1	FALSE	PoPS_covF
C02K	-0.899287	0.585559	-2.04716	0.248584	-1.53578	7039	0.937681	9	1	asthma	PoPS	FALSE	asthma.no.mhc.ukb.hg37.coexp.cond.cov.FALSE.atc3.groups.out	1	1	FALSE	PoPS_covF
G03G	-1.22862	0.785301	-2.76805	0.310808	-1.56452	7039	0.94113	5	1	asthma	PoPS	FALSE	asthma.no.mhc.ukb.hg37.coexp.cond.cov.FALSE.atc3.groups.out	1	1	FALSE	PoPS_covF
G01A	-0.700377	0.439344	-1.56162	0.16087	-1.59414	7039	0.944525	16	1	asthma	PoPS	FALSE	asthma.no.mhc.ukb.hg37.coexp.cond.cov.FALSE.atc3.groups.out	1	1	FALSE	PoPS_covF
C03A	-1.13418	0.664143	-2.4361	0.167738	-1.70774	7039	0.956135	7	1	asthma	PoPS	FALSE	asthma.no.mhc.ukb.hg37.coexp.cond.cov.FALSE.atc3.groups.out	1	1	FALSE	PoPS_covF
A06A	-0.711465	0.403273	-1.502	0.0790715	-1.76423	7039	0.961131	19	1	asthma	PoPS	FALSE	asthma.no.mhc.ukb.hg37.coexp.cond.cov.FALSE.atc3.groups.out	1	1	FALSE	PoPS_covF
B02A	-1.32283	0.716894	-2.72816	0.082499	-1.84522	7039	0.967476	6	1	asthma	PoPS	FALSE	asthma.no.mhc.ukb.hg37.coexp.cond.cov.FALSE.atc3.groups.out	1	1	FALSE	PoPS_covF
D01A	-0.905735	0.487273	-1.86094	0.049466	-1.85878	7039	0.96845	13	1	asthma	PoPS	FALSE	asthma.no.mhc.ukb.hg37.coexp.cond.cov.FALSE.atc3.groups.out	1	1	FALSE	PoPS_covF
N07X	-1.17143	0.623	-2.3927	0.0498338	-1.88031	7039	0.969947	8	1	asthma	PoPS	FALSE	asthma.no.mhc.ukb.hg37.coexp.cond.cov.FALSE.atc3.groups.out	1	1	FALSE	PoPS_covF
H01B	-1.47695	0.785317	-3.0164	0.062513	-1.8807	7039	0.969973	5	1	asthma	PoPS	FALSE	asthma.no.mhc.ukb.hg37.coexp.cond.cov.FALSE.atc3.groups.out	1	1	FALSE	PoPS_covF
C10A	-0.679668	0.359123	-1.38366	0.0243204	-1.89258	7039	0.970773	24	1	asthma	PoPS	FALSE	asthma.no.mhc.ukb.hg37.coexp.cond.cov.FALSE.atc3.groups.out	1	1	FALSE	PoPS_covF
C02C	-1.4896	0.785473	-3.02936	0.0501663	-1.89643	7039	0.971028	5	1	asthma	PoPS	FALSE	asthma.no.mhc.ukb.hg37.coexp.cond.cov.FALSE.atc3.groups.out	1	1	FALSE	PoPS_covF
G03C	-1.26544	0.663751	-2.56659	0.0357106	-1.9065	7039	0.971687	7	1	asthma	PoPS	FALSE	asthma.no.mhc.ukb.hg37.coexp.cond.cov.FALSE.atc3.groups.out	1	1	FALSE	PoPS_covF
C01C	-0.700544	0.366884	-1.41975	0.0186593	-1.90944	7039	0.971877	23	1	asthma	PoPS	FALSE	asthma.no.mhc.ukb.hg37.coexp.cond.cov.FALSE.atc3.groups.out	1	1	FALSE	PoPS_covF
A04A	-1.06764	0.55559	-2.15676	0.021485	-1.92163	7039	0.972654	10	1	asthma	PoPS	FALSE	asthma.no.mhc.ukb.hg37.coexp.cond.cov.FALSE.atc3.groups.out	1	1	FALSE	PoPS_covF
M03A	-0.912355	0.470388	-1.83446	0.00974714	-1.93958	7039	0.973765	14	1	asthma	PoPS	FALSE	asthma.no.mhc.ukb.hg37.coexp.cond.cov.FALSE.atc3.groups.out	1	1	FALSE	PoPS_covF
G02C	-0.889931	0.453833	-1.77958	-0.000282154	-1.96092	7039	0.975036	15	1	asthma	PoPS	FALSE	asthma.no.mhc.ukb.hg37.coexp.cond.cov.FALSE.atc3.groups.out	1	1	FALSE	PoPS_covF
N04B	-0.901358	0.439775	-1.76345	-0.0392663	-2.04959	7039	0.979779	16	1	asthma	PoPS	FALSE	asthma.no.mhc.ukb.hg37.coexp.cond.cov.FALSE.atc3.groups.out	1	1	FALSE	PoPS_covF
V04C	-0.807479	0.383589	-1.55943	-0.0555296	-2.10506	7039	0.982339	21	1	asthma	PoPS	FALSE	asthma.no.mhc.ukb.hg37.coexp.cond.cov.FALSE.atc3.groups.out	1	1	FALSE	PoPS_covF
C01A	-1.51031	0.71746	-2.91675	-0.103873	-2.10508	7039	0.98234	6	1	asthma	PoPS	FALSE	asthma.no.mhc.ukb.hg37.coexp.cond.cov.FALSE.atc3.groups.out	1	1	FALSE	PoPS_covF
C01D	-1.02832	0.487256	-1.98349	-0.0731514	-2.11043	7039	0.982572	13	1	asthma	PoPS	FALSE	asthma.no.mhc.ukb.hg37.coexp.cond.cov.FALSE.atc3.groups.out	1	1	FALSE	PoPS_covF
D04A	-1.26478	0.585542	-2.41262	-0.116944	-2.16002	7039	0.984598	9	1	asthma	PoPS	FALSE	asthma.no.mhc.ukb.hg37.coexp.cond.cov.FALSE.atc3.groups.out	1	1	FALSE	PoPS_covF
V03A	-0.737298	0.338921	-1.40169	-0.0729106	-2.17543	7039	0.985184	27	1	asthma	PoPS	FALSE	asthma.no.mhc.ukb.hg37.coexp.cond.cov.FALSE.atc3.groups.out	1	1	FALSE	PoPS_covF
R05D	-1.86129	0.785206	-3.40053	-0.322055	-2.37046	7039	0.991104	5	1	asthma	PoPS	FALSE	asthma.no.mhc.ukb.hg37.coexp.cond.cov.FALSE.atc3.groups.out	1	1	FALSE	PoPS_covF
M03B	-1.32659	0.555424	-2.41539	-0.237792	-2.38843	7039	0.991527	10	1	asthma	PoPS	FALSE	asthma.no.mhc.ukb.hg37.coexp.cond.cov.FALSE.atc3.groups.out	1	1	FALSE	PoPS_covF
N06B	-1.14222	0.439525	-2.00382	-0.280618	-2.59876	7039	0.995312	16	1	asthma	PoPS	FALSE	asthma.no.mhc.ukb.hg37.coexp.cond.cov.FALSE.atc3.groups.out	1	1	FALSE	PoPS_covF
C08C	-1.10103	0.414539	-1.91365	-0.28841	-2.65604	7039	0.996038	18	1	asthma	PoPS	FALSE	asthma.no.mhc.ukb.hg37.coexp.cond.cov.FALSE.atc3.groups.out	1	1	FALSE	PoPS_covF
S01E	-0.906044	0.315938	-1.52538	-0.286711	-2.86779	7039	0.997927	31	1	asthma	PoPS	FALSE	asthma.no.mhc.ukb.hg37.coexp.cond.cov.FALSE.atc3.groups.out	1	1	FALSE	PoPS_covF
N07B	-1.49624	0.507298	-2.4907	-0.501788	-2.94944	7039	0.998403	12	1	asthma	PoPS	FALSE	asthma.no.mhc.ukb.hg37.coexp.cond.cov.FALSE.atc3.groups.out	1	1	FALSE	PoPS_covF
C09C	-1.89506	0.620668	-3.11176	-0.678367	-3.05326	7039	0.998864	8	1	asthma	PoPS	FALSE	asthma.no.mhc.ukb.hg37.coexp.cond.cov.FALSE.atc3.groups.out	1	1	FALSE	PoPS_covF
A08A	-1.78127	0.555441	-2.8701	-0.692441	-3.20695	7039	0.999326	10	1	asthma	PoPS	FALSE	asthma.no.mhc.ukb.hg37.coexp.cond.cov.FALSE.atc3.groups.out	1	1	FALSE	PoPS_covF
L01C	-1.61359	0.455911	-2.50731	-0.719864	-3.53926	7039	0.999798	15	1	asthma	PoPS	FALSE	asthma.no.mhc.ukb.hg37.coexp.cond.cov.FALSE.atc3.groups.out	1	1	FALSE	PoPS_covF
N02A	-1.73075	0.425919	-2.56568	-0.895823	-4.06357	7039	0.999976	17	1	asthma	PoPS	FALSE	asthma.no.mhc.ukb.hg37.coexp.cond.cov.FALSE.atc3.groups.out	1	1	FALSE	PoPS_covF
N02C	-1.59679	0.392865	-2.36693	-0.826661	-4.06449	7039	0.999976	20	1	asthma	PoPS	FALSE	asthma.no.mhc.ukb.hg37.coexp.cond.cov.FALSE.atc3.groups.out	1	1	FALSE	PoPS_covF
S01H	-2.55099	0.621395	-3.76911	-1.33287	-4.10527	7039	0.99998	8	1	asthma	PoPS	FALSE	asthma.no.mhc.ukb.hg37.coexp.cond.cov.FALSE.atc3.groups.out	1	1	FALSE	PoPS_covF
N01A	-1.79208	0.384232	-2.54529	-1.03887	-4.66405	7039	0.999998	21	1	asthma	PoPS	FALSE	asthma.no.mhc.ukb.hg37.coexp.cond.cov.FALSE.atc3.groups.out	1	1	FALSE	PoPS_covF
C01B	-1.99171	0.415111	-2.80545	-1.17796	-4.79801	7039	0.999999	18	1	asthma	PoPS	FALSE	asthma.no.mhc.ukb.hg37.coexp.cond.cov.FALSE.atc3.groups.out	1	1	FALSE	PoPS_covF
N01B	-2.33731	0.454167	-3.22761	-1.447	-5.14636	7039	1	15	1	asthma	PoPS	FALSE	asthma.no.mhc.ukb.hg37.coexp.cond.cov.FALSE.atc3.groups.out	1	1	FALSE	PoPS_covF
N05B	-2.52202	0.439531	-3.38363	-1.6604	-5.73797	7039	1	16	1	asthma	PoPS	FALSE	asthma.no.mhc.ukb.hg37.coexp.cond.cov.FALSE.atc3.groups.out	1	1	FALSE	PoPS_covF
N06A	-1.5319	0.260247	-2.04206	-1.02173	-5.88633	7039	1	46	1	asthma	PoPS	FALSE	asthma.no.mhc.ukb.hg37.coexp.cond.cov.FALSE.atc3.groups.out	1	1	FALSE	PoPS_covF
N05A	-1.60654	0.245232	-2.08727	-1.12581	-6.5511	7039	1	52	1	asthma	PoPS	FALSE	asthma.no.mhc.ukb.hg37.coexp.cond.cov.FALSE.atc3.groups.out	1	1	FALSE	PoPS_covF
N03A	-2.01503	0.293698	-2.59077	-1.4393	-6.86089	7039	1	36	1	asthma	PoPS	FALSE	asthma.no.mhc.ukb.hg37.coexp.cond.cov.FALSE.atc3.groups.out	1	1	FALSE	PoPS_covF
N05C	-2.01607	0.289697	-2.58396	-1.44817	-6.95924	7039	1	37	1	asthma	PoPS	FALSE	asthma.no.mhc.ukb.hg37.coexp.cond.cov.FALSE.atc3.groups.out	1	1	FALSE	PoPS_covF
L04A	0.669015	0.0992836	0.474389	0.863641	6.73842	7039	8.63877e-12	75	1.18351e-09	asthma	PoPS	TRUE	asthma.no.mhc.ukb.hg37.coexp.cond.cov.TRUE.atc3.groups.out	5.85277e-09	5.85277e-09	TRUE	PoPS_covT
L01E	0.458641	0.112599	0.237914	0.679369	4.07324	7039	2.34365e-05	82	0.0016054	asthma	PoPS	TRUE	asthma.no.mhc.ukb.hg37.coexp.cond.cov.TRUE.atc3.groups.out	0.00244281	0.00244281	TRUE	PoPS_covT
S01C	1.50286	0.388294	0.741682	2.26403	3.87041	7039	5.48181e-05	5	0.00250336	asthma	PoPS	TRUE	asthma.no.mhc.ukb.hg37.coexp.cond.cov.TRUE.atc3.groups.out	0.00430244	0.00430244	TRUE	PoPS_covT
J01D	1.10597	0.312905	0.492582	1.71936	3.53452	7039	0.000205567	13	0.00704067	asthma	PoPS	TRUE	asthma.no.mhc.ukb.hg37.coexp.cond.cov.TRUE.atc3.groups.out	0.013264	0.013264	TRUE	PoPS_covT
A07E	0.732195	0.235749	0.270057	1.19433	3.10583	7039	0.000952495	11	0.0260984	asthma	PoPS	TRUE	asthma.no.mhc.ukb.hg37.coexp.cond.cov.TRUE.atc3.groups.out	0.0314788	0.0314788	TRUE	PoPS_covT
S02B	1.08958	0.400816	0.303859	1.8753	2.7184	7039	0.00328795	5	0.0750749	asthma	PoPS	TRUE	asthma.no.mhc.ukb.hg37.coexp.cond.cov.TRUE.atc3.groups.out	0.0737339	0.0737339	FALSE	PoPS_covT
S01B	0.522663	0.214395	0.102384	0.942942	2.43785	7039	0.00739975	24	0.144824	asthma	PoPS	TRUE	asthma.no.mhc.ukb.hg37.coexp.cond.cov.TRUE.atc3.groups.out	0.12692	0.12692	FALSE	PoPS_covT
M05B	0.516347	0.230114	0.0652543	0.96744	2.24387	7039	0.0124357	13	0.212962	asthma	PoPS	TRUE	asthma.no.mhc.ukb.hg37.coexp.cond.cov.TRUE.atc3.groups.out	0.176015	0.176015	FALSE	PoPS_covT
R03B	0.579083	0.266023	0.0575967	1.10057	2.17681	7039	0.0147639	15	0.224739	asthma	PoPS	TRUE	asthma.no.mhc.ukb.hg37.coexp.cond.cov.TRUE.atc3.groups.out	0.196548	0.196548	FALSE	PoPS_covT
H05B	1.08735	0.530065	0.0482635	2.12644	2.05135	7039	0.0201347	6	0.272835	asthma	PoPS	TRUE	asthma.no.mhc.ukb.hg37.coexp.cond.cov.TRUE.atc3.groups.out	0.226546	0.226546	FALSE	PoPS_covT
D04A	0.768236	0.398512	-0.0129672	1.54944	1.92776	7039	0.0269625	9	0.272835	asthma	PoPS	TRUE	asthma.no.mhc.ukb.hg37.coexp.cond.cov.TRUE.atc3.groups.out	0.274693	0.274693	FALSE	PoPS_covT
C05A	0.387372	0.201322	-0.00727927	0.782023	1.92414	7039	0.0271884	16	0.272835	asthma	PoPS	TRUE	asthma.no.mhc.ukb.hg37.coexp.cond.cov.TRUE.atc3.groups.out	0.274928	0.274928	FALSE	PoPS_covT
L01A	0.411463	0.216645	-0.0132254	0.836152	1.89925	7039	0.0287859	15	0.272835	asthma	PoPS	TRUE	asthma.no.mhc.ukb.hg37.coexp.cond.cov.TRUE.atc3.groups.out	0.288926	0.288926	FALSE	PoPS_covT
P01B	0.478233	0.25391	-0.0195074	0.975973	1.88347	7039	0.0298387	13	0.272835	asthma	PoPS	TRUE	asthma.no.mhc.ukb.hg37.coexp.cond.cov.TRUE.atc3.groups.out	0.292056	0.292056	FALSE	PoPS_covT
H02A	0.482876	0.256619	-0.0201743	0.985926	1.88169	7039	0.02996	13	0.272835	asthma	PoPS	TRUE	asthma.no.mhc.ukb.hg37.coexp.cond.cov.TRUE.atc3.groups.out	0.292056	0.292056	FALSE	PoPS_covT
R01A	0.306746	0.165418	-0.0175228	0.631015	1.85437	7039	0.031864	29	0.272835	asthma	PoPS	TRUE	asthma.no.mhc.ukb.hg37.coexp.cond.cov.TRUE.atc3.groups.out	0.301289	0.301289	FALSE	PoPS_covT
A03A	0.821533	0.45271	-0.0659157	1.70898	1.8147	7039	0.0348064	21	0.280499	asthma	PoPS	TRUE	asthma.no.mhc.ukb.hg37.coexp.cond.cov.TRUE.atc3.groups.out	0.322412	0.322412	FALSE	PoPS_covT
L01X	0.196917	0.110447	-0.019592	0.413425	1.78291	7039	0.0373218	63	0.284061	asthma	PoPS	TRUE	asthma.no.mhc.ukb.hg37.coexp.cond.cov.TRUE.atc3.groups.out	0.33053	0.33053	FALSE	PoPS_covT
D07X	0.482523	0.280567	-0.0674723	1.03252	1.71982	7039	0.042755	9	0.292899	asthma	PoPS	TRUE	asthma.no.mhc.ukb.hg37.coexp.cond.cov.TRUE.atc3.groups.out	0.351361	0.351361	FALSE	PoPS_covT
A01A	0.28319	0.164667	-0.0396074	0.605987	1.71977	7039	0.042759	22	0.292899	asthma	PoPS	TRUE	asthma.no.mhc.ukb.hg37.coexp.cond.cov.TRUE.atc3.groups.out	0.351361	0.351361	FALSE	PoPS_covT
C02A	0.620383	0.371414	-0.1077	1.34847	1.67033	7039	0.0474494	9	0.309551	asthma	PoPS	TRUE	asthma.no.mhc.ukb.hg37.coexp.cond.cov.TRUE.atc3.groups.out	0.376623	0.376623	FALSE	PoPS_covT
D11A	0.244665	0.154762	-0.0587161	0.548045	1.58091	7039	0.0569722	25	0.347063	asthma	PoPS	TRUE	asthma.no.mhc.ukb.hg37.coexp.cond.cov.TRUE.atc3.groups.out	0.41282	0.41282	FALSE	PoPS_covT
C02D	0.712198	0.453718	-0.177227	1.60162	1.56969	7039	0.058266	5	0.347063	asthma	PoPS	TRUE	asthma.no.mhc.ukb.hg37.coexp.cond.cov.TRUE.atc3.groups.out	0.413816	0.413816	FALSE	PoPS_covT
C03A	0.575041	0.397601	-0.204376	1.35446	1.44628	7039	0.074072	7	0.415844	asthma	PoPS	TRUE	asthma.no.mhc.ukb.hg37.coexp.cond.cov.TRUE.atc3.groups.out	0.464664	0.464664	FALSE	PoPS_covT
H01C	0.460456	0.321218	-0.169227	1.09014	1.43347	7039	0.075884	8	0.415844	asthma	PoPS	TRUE	asthma.no.mhc.ukb.hg37.coexp.cond.cov.TRUE.atc3.groups.out	0.468428	0.468428	FALSE	PoPS_covT
M04A	0.373694	0.292091	-0.198893	0.946281	1.27937	7039	0.100404	8	0.52643	asthma	PoPS	TRUE	asthma.no.mhc.ukb.hg37.coexp.cond.cov.TRUE.atc3.groups.out	0.544189	0.544189	FALSE	PoPS_covT
B05X	0.328329	0.260456	-0.182244	0.838902	1.26059	7039	0.103749	7	0.52643	asthma	PoPS	TRUE	asthma.no.mhc.ukb.hg37.coexp.cond.cov.TRUE.atc3.groups.out	0.555651	0.555651	FALSE	PoPS_covT
R03D	0.25921	0.217946	-0.168031	0.68645	1.18933	7039	0.117175	14	0.573323	asthma	PoPS	TRUE	asthma.no.mhc.ukb.hg37.coexp.cond.cov.TRUE.atc3.groups.out	0.59689	0.59689	FALSE	PoPS_covT
C09A	0.405756	0.35498	-0.290111	1.10162	1.14304	7039	0.12653	14	0.582679	asthma	PoPS	TRUE	asthma.no.mhc.ukb.hg37.coexp.cond.cov.TRUE.atc3.groups.out	0.618947	0.618947	FALSE	PoPS_covT
C08C	0.325488	0.289921	-0.242843	0.89382	1.12268	7039	0.130806	18	0.582679	asthma	PoPS	TRUE	asthma.no.mhc.ukb.hg37.coexp.cond.cov.TRUE.atc3.groups.out	0.628517	0.628517	FALSE	PoPS_covT
N06B	0.266636	0.238538	-0.200971	0.734243	1.11779	7039	0.131847	16	0.582679	asthma	PoPS	TRUE	asthma.no.mhc.ukb.hg37.coexp.cond.cov.TRUE.atc3.groups.out	0.631034	0.631034	FALSE	PoPS_covT
N02C	0.358114	0.364663	-0.356736	1.07296	0.98204	7039	0.163057	20	0.655933	asthma	PoPS	TRUE	asthma.no.mhc.ukb.hg37.coexp.cond.cov.TRUE.atc3.groups.out	0.699541	0.699541	FALSE	PoPS_covT
J01C	0.492968	0.502156	-0.49141	1.47734	0.981702	7039	0.16314	6	0.655933	asthma	PoPS	TRUE	asthma.no.mhc.ukb.hg37.coexp.cond.cov.TRUE.atc3.groups.out	0.699541	0.699541	FALSE	PoPS_covT
B02A	0.257095	0.265565	-0.263492	0.777681	0.968105	7039	0.166513	6	0.655933	asthma	PoPS	TRUE	asthma.no.mhc.ukb.hg37.coexp.cond.cov.TRUE.atc3.groups.out	0.701758	0.701758	FALSE	PoPS_covT
J01X	0.682926	0.708531	-0.706008	2.07186	0.963862	7039	0.167574	7	0.655933	asthma	PoPS	TRUE	asthma.no.mhc.ukb.hg37.coexp.cond.cov.TRUE.atc3.groups.out	0.701758	0.701758	FALSE	PoPS_covT
N04A	0.385134	0.407945	-0.41456	1.18483	0.944085	7039	0.172579	7	0.65676	asthma	PoPS	TRUE	asthma.no.mhc.ukb.hg37.coexp.cond.cov.TRUE.atc3.groups.out	0.708621	0.708621	FALSE	PoPS_covT
G02A	0.522939	0.57312	-0.600549	1.64643	0.912442	7039	0.180784	6	0.669388	asthma	PoPS	TRUE	asthma.no.mhc.ukb.hg37.coexp.cond.cov.TRUE.atc3.groups.out	0.727643	0.727643	FALSE	PoPS_covT
J05A	0.121095	0.14496	-0.163071	0.40526	0.835366	7039	0.20177	41	0.718835	asthma	PoPS	TRUE	asthma.no.mhc.ukb.hg37.coexp.cond.cov.TRUE.atc3.groups.out	0.775295	0.775295	FALSE	PoPS_covT
G03A	0.332854	0.403343	-0.457819	1.12353	0.825239	7039	0.204632	7	0.718835	asthma	PoPS	TRUE	asthma.no.mhc.ukb.hg37.coexp.cond.cov.TRUE.atc3.groups.out	0.78106	0.78106	FALSE	PoPS_covT
L01B	0.13188	0.164263	-0.190125	0.453886	0.802858	7039	0.211042	18	0.722819	asthma	PoPS	TRUE	asthma.no.mhc.ukb.hg37.coexp.cond.cov.TRUE.atc3.groups.out	0.796551	0.796551	FALSE	PoPS_covT
S01H	0.252376	0.349646	-0.433034	0.937787	0.721806	7039	0.235219	8	0.785975	asthma	PoPS	TRUE	asthma.no.mhc.ukb.hg37.coexp.cond.cov.TRUE.atc3.groups.out	0.854296	0.854296	FALSE	PoPS_covT
V04C	0.112481	0.190062	-0.260099	0.48506	0.591809	7039	0.276999	21	0.903543	asthma	PoPS	TRUE	asthma.no.mhc.ukb.hg37.coexp.cond.cov.TRUE.atc3.groups.out	0.924213	0.924213	FALSE	PoPS_covT
N04B	0.147794	0.280428	-0.401931	0.697518	0.527028	7039	0.299095	16	0.952932	asthma	PoPS	TRUE	asthma.no.mhc.ukb.hg37.coexp.cond.cov.TRUE.atc3.groups.out	0.940312	0.940312	FALSE	PoPS_covT
S01E	0.11116	0.250761	-0.380407	0.602727	0.443289	7039	0.328785	31	0.989915	asthma	PoPS	TRUE	asthma.no.mhc.ukb.hg37.coexp.cond.cov.TRUE.atc3.groups.out	1	1	FALSE	PoPS_covT
G03D	0.162039	0.371639	-0.566484	0.890562	0.436012	7039	0.331421	6	0.989915	asthma	PoPS	TRUE	asthma.no.mhc.ukb.hg37.coexp.cond.cov.TRUE.atc3.groups.out	1	1	FALSE	PoPS_covT
J01M	0.149786	0.345631	-0.527756	0.827327	0.433369	7039	0.33238	9	0.989915	asthma	PoPS	TRUE	asthma.no.mhc.ukb.hg37.coexp.cond.cov.TRUE.atc3.groups.out	1	1	FALSE	PoPS_covT
J01E	0.194661	0.492734	-0.771247	1.16057	0.395062	7039	0.346404	5	0.999938	asthma	PoPS	TRUE	asthma.no.mhc.ukb.hg37.coexp.cond.cov.TRUE.atc3.groups.out	1	1	FALSE	PoPS_covT
N05B	0.141982	0.378763	-0.600507	0.884471	0.374857	7039	0.353889	16	0.999938	asthma	PoPS	TRUE	asthma.no.mhc.ukb.hg37.coexp.cond.cov.TRUE.atc3.groups.out	1	1	FALSE	PoPS_covT
S01G	0.0728134	0.248839	-0.414986	0.560613	0.292613	7039	0.384913	15	0.999938	asthma	PoPS	TRUE	asthma.no.mhc.ukb.hg37.coexp.cond.cov.TRUE.atc3.groups.out	1	1	FALSE	PoPS_covT
G03X	0.0959203	0.3512	-0.592538	0.784379	0.273121	7039	0.392384	8	0.999938	asthma	PoPS	TRUE	asthma.no.mhc.ukb.hg37.coexp.cond.cov.TRUE.atc3.groups.out	1	1	FALSE	PoPS_covT
D01A	0.0554204	0.222533	-0.380811	0.491652	0.249043	7039	0.401667	13	0.999938	asthma	PoPS	TRUE	asthma.no.mhc.ukb.hg37.coexp.cond.cov.TRUE.atc3.groups.out	1	1	FALSE	PoPS_covT
D06B	0.0509333	0.22927	-0.398504	0.500371	0.222154	7039	0.4121	10	0.999938	asthma	PoPS	TRUE	asthma.no.mhc.ukb.hg37.coexp.cond.cov.TRUE.atc3.groups.out	1	1	FALSE	PoPS_covT
L03A	0.00412293	0.173312	-0.335621	0.343867	0.023789	7039	0.490511	28	0.999938	asthma	PoPS	TRUE	asthma.no.mhc.ukb.hg37.coexp.cond.cov.TRUE.atc3.groups.out	1	1	FALSE	PoPS_covT
L02B	0.00218667	0.225334	-0.439535	0.443909	0.00970414	7039	0.496129	16	0.999938	asthma	PoPS	TRUE	asthma.no.mhc.ukb.hg37.coexp.cond.cov.TRUE.atc3.groups.out	1	1	FALSE	PoPS_covT
G01A	0.00167176	0.203255	-0.39677	0.400114	0.00822491	7039	0.496719	16	0.999938	asthma	PoPS	TRUE	asthma.no.mhc.ukb.hg37.coexp.cond.cov.TRUE.atc3.groups.out	1	1	FALSE	PoPS_covT
N05A	0.000750008	0.171985	-0.336393	0.337893	0.00436089	7039	0.49826	52	0.999938	asthma	PoPS	TRUE	asthma.no.mhc.ukb.hg37.coexp.cond.cov.TRUE.atc3.groups.out	1	1	FALSE	PoPS_covT
N06A	-0.00562034	0.158156	-0.315653	0.304413	-0.0355367	7039	0.514174	46	0.999938	asthma	PoPS	TRUE	asthma.no.mhc.ukb.hg37.coexp.cond.cov.TRUE.atc3.groups.out	1	1	FALSE	PoPS_covT
C02C	-0.0381619	0.655343	-1.32283	1.24651	-0.0582319	7039	0.523217	5	0.999938	asthma	PoPS	TRUE	asthma.no.mhc.ukb.hg37.coexp.cond.cov.TRUE.atc3.groups.out	1	1	FALSE	PoPS_covT
A04A	-0.0362354	0.391717	-0.804119	0.731648	-0.092504	7039	0.53685	10	0.999938	asthma	PoPS	TRUE	asthma.no.mhc.ukb.hg37.coexp.cond.cov.TRUE.atc3.groups.out	1	1	FALSE	PoPS_covT
J02A	-0.0281703	0.277293	-0.571748	0.515407	-0.101591	7039	0.540458	8	0.999938	asthma	PoPS	TRUE	asthma.no.mhc.ukb.hg37.coexp.cond.cov.TRUE.atc3.groups.out	1	1	FALSE	PoPS_covT
J01A	-0.0544921	0.360347	-0.76088	0.651896	-0.151221	7039	0.560097	8	0.999938	asthma	PoPS	TRUE	asthma.no.mhc.ukb.hg37.coexp.cond.cov.TRUE.atc3.groups.out	1	1	FALSE	PoPS_covT
A08A	-0.084058	0.513239	-1.09016	0.922046	-0.163779	7039	0.565045	10	0.999938	asthma	PoPS	TRUE	asthma.no.mhc.ukb.hg37.coexp.cond.cov.TRUE.atc3.groups.out	1	1	FALSE	PoPS_covT
A03F	-0.0959278	0.504288	-1.08448	0.892628	-0.190224	7039	0.575431	6	0.999938	asthma	PoPS	TRUE	asthma.no.mhc.ukb.hg37.coexp.cond.cov.TRUE.atc3.groups.out	1	1	FALSE	PoPS_covT
A05A	-0.059284	0.308274	-0.663595	0.545027	-0.192309	7039	0.576247	7	0.999938	asthma	PoPS	TRUE	asthma.no.mhc.ukb.hg37.coexp.cond.cov.TRUE.atc3.groups.out	1	1	FALSE	PoPS_covT
A07A	-0.0909366	0.464667	-1.00182	0.81995	-0.195703	7039	0.577576	8	0.999938	asthma	PoPS	TRUE	asthma.no.mhc.ukb.hg37.coexp.cond.cov.TRUE.atc3.groups.out	1	1	FALSE	PoPS_covT
H01B	-0.266624	1.18681	-2.59313	2.05988	-0.224656	7039	0.588873	5	0.999938	asthma	PoPS	TRUE	asthma.no.mhc.ukb.hg37.coexp.cond.cov.TRUE.atc3.groups.out	1	1	FALSE	PoPS_covT
J01F	-0.0839133	0.364568	-0.798576	0.630749	-0.230172	7039	0.591018	11	0.999938	asthma	PoPS	TRUE	asthma.no.mhc.ukb.hg37.coexp.cond.cov.TRUE.atc3.groups.out	1	1	FALSE	PoPS_covT
C03C	-0.0880364	0.3228	-0.720822	0.544749	-0.272727	7039	0.607465	6	0.999938	asthma	PoPS	TRUE	asthma.no.mhc.ukb.hg37.coexp.cond.cov.TRUE.atc3.groups.out	1	1	FALSE	PoPS_covT
M09A	-0.0833508	0.294853	-0.661351	0.494649	-0.282686	7039	0.611287	8	0.999938	asthma	PoPS	TRUE	asthma.no.mhc.ukb.hg37.coexp.cond.cov.TRUE.atc3.groups.out	1	1	FALSE	PoPS_covT
P02C	-0.0990126	0.318133	-0.722648	0.524623	-0.311231	7039	0.622183	7	0.999938	asthma	PoPS	TRUE	asthma.no.mhc.ukb.hg37.coexp.cond.cov.TRUE.atc3.groups.out	1	1	FALSE	PoPS_covT
C01E	-0.0863805	0.263328	-0.602583	0.429822	-0.328034	7039	0.628552	9	0.999938	asthma	PoPS	TRUE	asthma.no.mhc.ukb.hg37.coexp.cond.cov.TRUE.atc3.groups.out	1	1	FALSE	PoPS_covT
S01X	-0.0563656	0.160833	-0.371647	0.258915	-0.35046	7039	0.636998	16	0.999938	asthma	PoPS	TRUE	asthma.no.mhc.ukb.hg37.coexp.cond.cov.TRUE.atc3.groups.out	1	1	FALSE	PoPS_covT
B06A	-0.136648	0.347399	-0.817655	0.544359	-0.393345	7039	0.652962	7	0.999938	asthma	PoPS	TRUE	asthma.no.mhc.ukb.hg37.coexp.cond.cov.TRUE.atc3.groups.out	1	1	FALSE	PoPS_covT
M03B	-0.13315	0.331496	-0.782983	0.516682	-0.401664	7039	0.656028	10	0.999938	asthma	PoPS	TRUE	asthma.no.mhc.ukb.hg37.coexp.cond.cov.TRUE.atc3.groups.out	1	1	FALSE	PoPS_covT
H01A	-0.104312	0.258674	-0.61139	0.402767	-0.403256	7039	0.656614	7	0.999938	asthma	PoPS	TRUE	asthma.no.mhc.ukb.hg37.coexp.cond.cov.TRUE.atc3.groups.out	1	1	FALSE	PoPS_covT
R06A	-0.101875	0.196816	-0.487694	0.283945	-0.517613	7039	0.697628	31	0.999938	asthma	PoPS	TRUE	asthma.no.mhc.ukb.hg37.coexp.cond.cov.TRUE.atc3.groups.out	1	1	FALSE	PoPS_covT
C04A	-0.171703	0.323708	-0.806268	0.462861	-0.530427	7039	0.702084	17	0.999938	asthma	PoPS	TRUE	asthma.no.mhc.ukb.hg37.coexp.cond.cov.TRUE.atc3.groups.out	1	1	FALSE	PoPS_covT
A10B	-0.0986631	0.1744	-0.44054	0.243214	-0.565728	7039	0.714202	44	0.999938	asthma	PoPS	TRUE	asthma.no.mhc.ukb.hg37.coexp.cond.cov.TRUE.atc3.groups.out	1	1	FALSE	PoPS_covT
R05D	-0.289673	0.477249	-1.22522	0.645878	-0.606965	7039	0.728053	5	0.999938	asthma	PoPS	TRUE	asthma.no.mhc.ukb.hg37.coexp.cond.cov.TRUE.atc3.groups.out	1	1	FALSE	PoPS_covT
L01F	-0.0719089	0.118443	-0.304093	0.160275	-0.607117	7039	0.728104	54	0.999938	asthma	PoPS	TRUE	asthma.no.mhc.ukb.hg37.coexp.cond.cov.TRUE.atc3.groups.out	1	1	FALSE	PoPS_covT
D07A	-0.127614	0.194366	-0.50863	0.253402	-0.656563	7039	0.744258	26	0.999938	asthma	PoPS	TRUE	asthma.no.mhc.ukb.hg37.coexp.cond.cov.TRUE.atc3.groups.out	1	1	FALSE	PoPS_covT
V03A	-0.112132	0.17063	-0.446619	0.222355	-0.657165	7039	0.744452	27	0.999938	asthma	PoPS	TRUE	asthma.no.mhc.ukb.hg37.coexp.cond.cov.TRUE.atc3.groups.out	1	1	FALSE	PoPS_covT
N06D	-0.315274	0.451026	-1.19942	0.568874	-0.699014	7039	0.757717	7	0.999938	asthma	PoPS	TRUE	asthma.no.mhc.ukb.hg37.coexp.cond.cov.TRUE.atc3.groups.out	1	1	FALSE	PoPS_covT
S01F	-0.363163	0.48335	-1.31067	0.584349	-0.751345	7039	0.773765	7	0.999938	asthma	PoPS	TRUE	asthma.no.mhc.ukb.hg37.coexp.cond.cov.TRUE.atc3.groups.out	1	1	FALSE	PoPS_covT
G02C	-0.21146	0.272818	-0.746266	0.323346	-0.775094	7039	0.780845	15	0.999938	asthma	PoPS	TRUE	asthma.no.mhc.ukb.hg37.coexp.cond.cov.TRUE.atc3.groups.out	1	1	FALSE	PoPS_covT
J01G	-0.279137	0.353544	-0.97219	0.413916	-0.78954	7039	0.785088	10	0.999938	asthma	PoPS	TRUE	asthma.no.mhc.ukb.hg37.coexp.cond.cov.TRUE.atc3.groups.out	1	1	FALSE	PoPS_covT
B01A	-0.136208	0.162072	-0.453917	0.181502	-0.840415	7039	0.799648	48	0.999938	asthma	PoPS	TRUE	asthma.no.mhc.ukb.hg37.coexp.cond.cov.TRUE.atc3.groups.out	1	1	FALSE	PoPS_covT
D10A	-0.173138	0.205192	-0.575377	0.2291	-0.843787	7039	0.800591	17	0.999938	asthma	PoPS	TRUE	asthma.no.mhc.ukb.hg37.coexp.cond.cov.TRUE.atc3.groups.out	1	1	FALSE	PoPS_covT
L01D	-0.167141	0.195688	-0.550748	0.216465	-0.854123	7039	0.803467	12	0.999938	asthma	PoPS	TRUE	asthma.no.mhc.ukb.hg37.coexp.cond.cov.TRUE.atc3.groups.out	1	1	FALSE	PoPS_covT
C01C	-0.20288	0.236536	-0.666562	0.260801	-0.857714	7039	0.80446	23	0.999938	asthma	PoPS	TRUE	asthma.no.mhc.ukb.hg37.coexp.cond.cov.TRUE.atc3.groups.out	1	1	FALSE	PoPS_covT
M03A	-0.45062	0.518693	-1.46741	0.566174	-0.868761	7039	0.807496	14	0.999938	asthma	PoPS	TRUE	asthma.no.mhc.ukb.hg37.coexp.cond.cov.TRUE.atc3.groups.out	1	1	FALSE	PoPS_covT
N02B	-0.208435	0.225091	-0.64968	0.232811	-0.926003	7039	0.822762	17	0.999938	asthma	PoPS	TRUE	asthma.no.mhc.ukb.hg37.coexp.cond.cov.TRUE.atc3.groups.out	1	1	FALSE	PoPS_covT
N01A	-0.234273	0.249999	-0.724346	0.2558	-0.937095	7039	0.825629	21	0.999938	asthma	PoPS	TRUE	asthma.no.mhc.ukb.hg37.coexp.cond.cov.TRUE.atc3.groups.out	1	1	FALSE	PoPS_covT
R03A	-0.330375	0.336212	-0.989451	0.328701	-0.98264	7039	0.837091	15	0.999938	asthma	PoPS	TRUE	asthma.no.mhc.ukb.hg37.coexp.cond.cov.TRUE.atc3.groups.out	1	1	FALSE	PoPS_covT
G03C	-0.490431	0.48641	-1.44394	0.463078	-1.00827	7039	0.84332	7	0.999938	asthma	PoPS	TRUE	asthma.no.mhc.ukb.hg37.coexp.cond.cov.TRUE.atc3.groups.out	1	1	FALSE	PoPS_covT
S01A	-0.190733	0.18695	-0.557211	0.175745	-1.02024	7039	0.846175	30	0.999938	asthma	PoPS	TRUE	asthma.no.mhc.ukb.hg37.coexp.cond.cov.TRUE.atc3.groups.out	1	1	FALSE	PoPS_covT
C07A	-0.310035	0.302388	-0.902806	0.282736	-1.02529	7039	0.847369	24	0.999938	asthma	PoPS	TRUE	asthma.no.mhc.ukb.hg37.coexp.cond.cov.TRUE.atc3.groups.out	1	1	FALSE	PoPS_covT
N07B	-0.355123	0.279392	-0.902816	0.19257	-1.27105	7039	0.898124	12	0.999938	asthma	PoPS	TRUE	asthma.no.mhc.ukb.hg37.coexp.cond.cov.TRUE.atc3.groups.out	1	1	FALSE	PoPS_covT
N01B	-0.323914	0.249552	-0.813111	0.165283	-1.29798	7039	0.902832	15	0.999938	asthma	PoPS	TRUE	asthma.no.mhc.ukb.hg37.coexp.cond.cov.TRUE.atc3.groups.out	1	1	FALSE	PoPS_covT
R05C	-0.377322	0.284681	-0.935383	0.180739	-1.32542	7039	0.907463	5	0.999938	asthma	PoPS	TRUE	asthma.no.mhc.ukb.hg37.coexp.cond.cov.TRUE.atc3.groups.out	1	1	FALSE	PoPS_covT
B03X	-0.659211	0.495777	-1.63108	0.312661	-1.32965	7039	0.908162	6	0.999938	asthma	PoPS	TRUE	asthma.no.mhc.ukb.hg37.coexp.cond.cov.TRUE.atc3.groups.out	1	1	FALSE	PoPS_covT
S01L	-0.378366	0.283701	-0.934505	0.177773	-1.33368	7039	0.908824	5	0.999938	asthma	PoPS	TRUE	asthma.no.mhc.ukb.hg37.coexp.cond.cov.TRUE.atc3.groups.out	1	1	FALSE	PoPS_covT
L02A	-0.474179	0.354681	-1.16946	0.221103	-1.33692	7039	0.909353	9	0.999938	asthma	PoPS	TRUE	asthma.no.mhc.ukb.hg37.coexp.cond.cov.TRUE.atc3.groups.out	1	1	FALSE	PoPS_covT
G04B	-0.256037	0.189238	-0.627001	0.114927	-1.35299	7039	0.911949	24	0.999938	asthma	PoPS	TRUE	asthma.no.mhc.ukb.hg37.coexp.cond.cov.TRUE.atc3.groups.out	1	1	FALSE	PoPS_covT
C01A	-0.595959	0.432145	-1.44309	0.251175	-1.37907	7039	0.916042	6	0.999938	asthma	PoPS	TRUE	asthma.no.mhc.ukb.hg37.coexp.cond.cov.TRUE.atc3.groups.out	1	1	FALSE	PoPS_covT
N02A	-0.372831	0.270092	-0.902292	0.15663	-1.38039	7039	0.916244	17	0.999938	asthma	PoPS	TRUE	asthma.no.mhc.ukb.hg37.coexp.cond.cov.TRUE.atc3.groups.out	1	1	FALSE	PoPS_covT
C01B	-0.27657	0.197244	-0.663228	0.110087	-1.40217	7039	0.919546	18	0.999938	asthma	PoPS	TRUE	asthma.no.mhc.ukb.hg37.coexp.cond.cov.TRUE.atc3.groups.out	1	1	FALSE	PoPS_covT
A03B	-0.951505	0.669792	-2.2645	0.361489	-1.4206	7039	0.922261	5	0.999938	asthma	PoPS	TRUE	asthma.no.mhc.ukb.hg37.coexp.cond.cov.TRUE.atc3.groups.out	1	1	FALSE	PoPS_covT
N05C	-0.394694	0.268058	-0.920168	0.130779	-1.47242	7039	0.929524	37	0.999938	asthma	PoPS	TRUE	asthma.no.mhc.ukb.hg37.coexp.cond.cov.TRUE.atc3.groups.out	1	1	FALSE	PoPS_covT
P01C	-0.510441	0.339677	-1.17631	0.155428	-1.50272	7039	0.933522	5	0.999938	asthma	PoPS	TRUE	asthma.no.mhc.ukb.hg37.coexp.cond.cov.TRUE.atc3.groups.out	1	1	FALSE	PoPS_covT
R03C	-0.614355	0.408001	-1.41416	0.185449	-1.50577	7039	0.933915	10	0.999938	asthma	PoPS	TRUE	asthma.no.mhc.ukb.hg37.coexp.cond.cov.TRUE.atc3.groups.out	1	1	FALSE	PoPS_covT
A02B	-0.349132	0.228666	-0.797387	0.0991223	-1.52682	7039	0.936575	22	0.999938	asthma	PoPS	TRUE	asthma.no.mhc.ukb.hg37.coexp.cond.cov.TRUE.atc3.groups.out	1	1	FALSE	PoPS_covT
J04A	-0.497993	0.310049	-1.10578	0.109797	-1.60617	7039	0.94586	9	0.999938	asthma	PoPS	TRUE	asthma.no.mhc.ukb.hg37.coexp.cond.cov.TRUE.atc3.groups.out	1	1	FALSE	PoPS_covT
S03A	-0.632926	0.393075	-1.40347	0.13762	-1.61019	7039	0.946299	6	0.999938	asthma	PoPS	TRUE	asthma.no.mhc.ukb.hg37.coexp.cond.cov.TRUE.atc3.groups.out	1	1	FALSE	PoPS_covT
N03A	-0.33667	0.19869	-0.726162	0.0528217	-1.69445	7039	0.954888	36	0.999938	asthma	PoPS	TRUE	asthma.no.mhc.ukb.hg37.coexp.cond.cov.TRUE.atc3.groups.out	1	1	FALSE	PoPS_covT
M01A	-0.31307	0.174223	-0.6546	0.0284596	-1.79695	7039	0.963807	51	0.999938	asthma	PoPS	TRUE	asthma.no.mhc.ukb.hg37.coexp.cond.cov.TRUE.atc3.groups.out	1	1	FALSE	PoPS_covT
D06A	-0.631411	0.351259	-1.31998	0.0571621	-1.79757	7039	0.963856	9	0.999938	asthma	PoPS	TRUE	asthma.no.mhc.ukb.hg37.coexp.cond.cov.TRUE.atc3.groups.out	1	1	FALSE	PoPS_covT
G04C	-0.854198	0.458849	-1.75368	0.0452832	-1.86161	7039	0.96865	6	0.999938	asthma	PoPS	TRUE	asthma.no.mhc.ukb.hg37.coexp.cond.cov.TRUE.atc3.groups.out	1	1	FALSE	PoPS_covT
A16A	-0.306688	0.164019	-0.628215	0.0148381	-1.86984	7039	0.969226	20	0.999938	asthma	PoPS	TRUE	asthma.no.mhc.ukb.hg37.coexp.cond.cov.TRUE.atc3.groups.out	1	1	FALSE	PoPS_covT
S02A	-0.549331	0.281568	-1.10129	0.00262645	-1.95097	7039	0.97445	10	0.999938	asthma	PoPS	TRUE	asthma.no.mhc.ukb.hg37.coexp.cond.cov.TRUE.atc3.groups.out	1	1	FALSE	PoPS_covT
N07X	-0.44107	0.225391	-0.882904	0.000764783	-1.95691	7039	0.974801	8	0.999938	asthma	PoPS	TRUE	asthma.no.mhc.ukb.hg37.coexp.cond.cov.TRUE.atc3.groups.out	1	1	FALSE	PoPS_covT
C02K	-0.671277	0.335412	-1.32879	-0.0137684	-2.00135	7039	0.977304	9	0.999938	asthma	PoPS	TRUE	asthma.no.mhc.ukb.hg37.coexp.cond.cov.TRUE.atc3.groups.out	1	1	FALSE	PoPS_covT
B02B	-0.60799	0.300476	-1.19701	-0.0189661	-2.02342	7039	0.978466	11	0.999938	asthma	PoPS	TRUE	asthma.no.mhc.ukb.hg37.coexp.cond.cov.TRUE.atc3.groups.out	1	1	FALSE	PoPS_covT
B05C	-0.490676	0.239574	-0.960314	-0.0210385	-2.04812	7039	0.979707	9	0.999938	asthma	PoPS	TRUE	asthma.no.mhc.ukb.hg37.coexp.cond.cov.TRUE.atc3.groups.out	1	1	FALSE	PoPS_covT
A11C	-0.690923	0.331819	-1.34139	-0.0404579	-2.08223	7039	0.981321	6	0.999938	asthma	PoPS	TRUE	asthma.no.mhc.ukb.hg37.coexp.cond.cov.TRUE.atc3.groups.out	1	1	FALSE	PoPS_covT
R02A	-0.518379	0.22739	-0.964133	-0.0726257	-2.27969	7039	0.988672	17	0.999938	asthma	PoPS	TRUE	asthma.no.mhc.ukb.hg37.coexp.cond.cov.TRUE.atc3.groups.out	1	1	FALSE	PoPS_covT
A11H	-0.517063	0.226485	-0.961042	-0.0730835	-2.28299	7039	0.98877	7	0.999938	asthma	PoPS	TRUE	asthma.no.mhc.ukb.hg37.coexp.cond.cov.TRUE.atc3.groups.out	1	1	FALSE	PoPS_covT
N07A	-1.39531	0.594486	-2.56068	-0.229937	-2.34708	7039	0.990526	5	0.999938	asthma	PoPS	TRUE	asthma.no.mhc.ukb.hg37.coexp.cond.cov.TRUE.atc3.groups.out	1	1	FALSE	PoPS_covT
C09C	-0.848105	0.345546	-1.52548	-0.170731	-2.45439	7039	0.992932	8	0.999938	asthma	PoPS	TRUE	asthma.no.mhc.ukb.hg37.coexp.cond.cov.TRUE.atc3.groups.out	1	1	FALSE	PoPS_covT
D08A	-0.555676	0.225785	-0.998283	-0.113069	-2.46108	7039	0.993062	14	0.999938	asthma	PoPS	TRUE	asthma.no.mhc.ukb.hg37.coexp.cond.cov.TRUE.atc3.groups.out	1	1	FALSE	PoPS_covT
G03G	-1.43088	0.566675	-2.54174	-0.320029	-2.52505	7039	0.994205	5	0.999938	asthma	PoPS	TRUE	asthma.no.mhc.ukb.hg37.coexp.cond.cov.TRUE.atc3.groups.out	1	1	FALSE	PoPS_covT
C10A	-0.51327	0.173147	-0.85269	-0.17385	-2.96436	7039	0.998478	24	0.999938	asthma	PoPS	TRUE	asthma.no.mhc.ukb.hg37.coexp.cond.cov.TRUE.atc3.groups.out	1	1	FALSE	PoPS_covT
M02A	-0.5757	0.190514	-0.949164	-0.202236	-3.02183	7039	0.998739	27	0.999938	asthma	PoPS	TRUE	asthma.no.mhc.ukb.hg37.coexp.cond.cov.TRUE.atc3.groups.out	1	1	FALSE	PoPS_covT
D05A	-1.35064	0.439392	-2.21198	-0.489303	-3.07389	7039	0.99894	6	0.999938	asthma	PoPS	TRUE	asthma.no.mhc.ukb.hg37.coexp.cond.cov.TRUE.atc3.groups.out	1	1	FALSE	PoPS_covT
C01D	-1.1596	0.305585	-1.75864	-0.560564	-3.7947	7039	0.999925	13	0.999938	asthma	PoPS	TRUE	asthma.no.mhc.ukb.hg37.coexp.cond.cov.TRUE.atc3.groups.out	1	1	FALSE	PoPS_covT
A06A	-1.05065	0.275317	-1.59035	-0.510947	-3.81615	7039	0.999932	19	0.999938	asthma	PoPS	TRUE	asthma.no.mhc.ukb.hg37.coexp.cond.cov.TRUE.atc3.groups.out	1	1	FALSE	PoPS_covT
L01C	-0.741474	0.193104	-1.12002	-0.362932	-3.83976	7039	0.999938	15	0.999938	asthma	PoPS	TRUE	asthma.no.mhc.ukb.hg37.coexp.cond.cov.TRUE.atc3.groups.out	1	1	FALSE	PoPS_covT
N05C	3.45719	0.251717	2.96374	3.95063	13.7344	7013	1.11285e-42	37	1.5246e-40	bip	PoPS	FALSE	bip.no.mhc.pgc2024.coexp.cond.cov.FALSE.atc3.groups.out	1.50791e-39	1.50791e-39	TRUE	PoPS_covF
N05B	3.01704	0.384902	2.26252	3.77157	7.83848	7013	2.61782e-15	16	1.7932e-13	bip	PoPS	FALSE	bip.no.mhc.pgc2024.coexp.cond.cov.FALSE.atc3.groups.out	2.72857e-13	2.72857e-13	TRUE	PoPS_covF
N03A	1.96322	0.257514	1.45841	2.46802	7.62375	7013	1.39452e-14	36	6.36832e-13	bip	PoPS	FALSE	bip.no.mhc.pgc2024.coexp.cond.cov.FALSE.atc3.groups.out	1.25972e-12	1.25972e-12	TRUE	PoPS_covF
N05A	1.48689	0.215115	1.0652	1.90858	6.9121	7013	2.59788e-12	52	8.89774e-11	bip	PoPS	FALSE	bip.no.mhc.pgc2024.coexp.cond.cov.FALSE.atc3.groups.out	1.53049e-10	1.53049e-10	TRUE	PoPS_covF
N01A	2.28303	0.336577	1.62324	2.94282	6.78309	7013	6.36124e-12	21	1.74298e-10	bip	PoPS	FALSE	bip.no.mhc.pgc2024.coexp.cond.cov.FALSE.atc3.groups.out	3.59145e-10	3.59145e-10	TRUE	PoPS_covF
C08C	1.38852	0.363556	0.675842	2.1012	3.81928	7013	6.7498e-05	18	0.0015412	bip	PoPS	FALSE	bip.no.mhc.pgc2024.coexp.cond.cov.FALSE.atc3.groups.out	0.00149934	0.00149934	TRUE	PoPS_covF
N04B	1.26529	0.385715	0.509172	2.02141	3.28038	7013	0.000520874	16	0.0101943	bip	PoPS	FALSE	bip.no.mhc.pgc2024.coexp.cond.cov.FALSE.atc3.groups.out	0.00903952	0.00903952	TRUE	PoPS_covF
N06B	1.05751	0.385655	0.301508	1.81351	2.74211	7013	0.00306004	16	0.0524032	bip	PoPS	FALSE	bip.no.mhc.pgc2024.coexp.cond.cov.FALSE.atc3.groups.out	0.0380203	0.0380203	TRUE	PoPS_covF
A03F	1.6661	0.628992	0.433083	2.89911	2.64884	7013	0.0040475	6	0.061612	bip	PoPS	FALSE	bip.no.mhc.pgc2024.coexp.cond.cov.FALSE.atc3.groups.out	0.0468749	0.0468749	TRUE	PoPS_covF
C01B	0.88669	0.364696	0.171775	1.60161	2.43131	7013	0.00753457	18	0.103224	bip	PoPS	FALSE	bip.no.mhc.pgc2024.coexp.cond.cov.FALSE.atc3.groups.out	0.0791422	0.0791422	FALSE	PoPS_covF
N02B	0.861803	0.37476	0.127159	1.59645	2.29961	7013	0.0107498	17	0.133883	bip	PoPS	FALSE	bip.no.mhc.pgc2024.coexp.cond.cov.FALSE.atc3.groups.out	0.102623	0.102623	FALSE	PoPS_covF
N02C	0.668652	0.345045	-0.00773972	1.34504	1.93787	7013	0.0263395	20	0.278619	bip	PoPS	FALSE	bip.no.mhc.pgc2024.coexp.cond.cov.FALSE.atc3.groups.out	0.209497	0.209497	FALSE	PoPS_covF
N07X	1.05839	0.54662	-0.0131449	2.12993	1.93625	7013	0.0264383	8	0.278619	bip	PoPS	FALSE	bip.no.mhc.pgc2024.coexp.cond.cov.FALSE.atc3.groups.out	0.209497	0.209497	FALSE	PoPS_covF
C09A	0.784058	0.412102	-0.023787	1.5919	1.90258	7013	0.0285681	14	0.279559	bip	PoPS	FALSE	bip.no.mhc.pgc2024.coexp.cond.cov.FALSE.atc3.groups.out	0.219688	0.219688	FALSE	PoPS_covF
C09C	0.948302	0.544868	-0.119804	2.01641	1.74042	7013	0.0409142	8	0.373683	bip	PoPS	FALSE	bip.no.mhc.pgc2024.coexp.cond.cov.FALSE.atc3.groups.out	0.28259	0.28259	FALSE	PoPS_covF
D05A	1.07571	0.629124	-0.157568	2.30898	1.70985	7013	0.0436693	6	0.373918	bip	PoPS	FALSE	bip.no.mhc.pgc2024.coexp.cond.cov.FALSE.atc3.groups.out	0.295859	0.295859	FALSE	PoPS_covF
R03D	0.687883	0.412227	-0.120208	1.49597	1.6687	7013	0.0476111	14	0.383689	bip	PoPS	FALSE	bip.no.mhc.pgc2024.coexp.cond.cov.FALSE.atc3.groups.out	0.317042	0.317042	FALSE	PoPS_covF
N02A	0.57508	0.374104	-0.158277	1.30844	1.53722	7013	0.0621424	17	0.462417	bip	PoPS	FALSE	bip.no.mhc.pgc2024.coexp.cond.cov.FALSE.atc3.groups.out	0.372579	0.372579	FALSE	PoPS_covF
N07B	0.677437	0.445339	-0.195561	1.55044	1.52117	7013	0.0641308	12	0.462417	bip	PoPS	FALSE	bip.no.mhc.pgc2024.coexp.cond.cov.FALSE.atc3.groups.out	0.382807	0.382807	FALSE	PoPS_covF
C04A	0.485133	0.374407	-0.248819	1.21909	1.29574	7013	0.0975545	17	0.668249	bip	PoPS	FALSE	bip.no.mhc.pgc2024.coexp.cond.cov.FALSE.atc3.groups.out	0.508409	0.508409	FALSE	PoPS_covF
H05B	0.722697	0.62924	-0.510805	1.9562	1.14852	7013	0.125396	6	0.792809	bip	PoPS	FALSE	bip.no.mhc.pgc2024.coexp.cond.cov.FALSE.atc3.groups.out	0.585902	0.585902	FALSE	PoPS_covF
M03B	0.551591	0.487528	-0.404112	1.50729	1.1314	7013	0.128962	10	0.792809	bip	PoPS	FALSE	bip.no.mhc.pgc2024.coexp.cond.cov.FALSE.atc3.groups.out	0.598437	0.598437	FALSE	PoPS_covF
N06A	0.254532	0.228906	-0.194193	0.703257	1.11195	7013	0.133099	46	0.792809	bip	PoPS	FALSE	bip.no.mhc.pgc2024.coexp.cond.cov.FALSE.atc3.groups.out	0.611354	0.611354	FALSE	PoPS_covF
S01H	0.53694	0.545879	-0.533147	1.60703	0.983625	7013	0.162667	8	0.928556	bip	PoPS	FALSE	bip.no.mhc.pgc2024.coexp.cond.cov.FALSE.atc3.groups.out	0.690394	0.690394	FALSE	PoPS_covF
R05D	0.58712	0.689232	-0.763982	1.93822	0.851847	7013	0.197164	5	1	bip	PoPS	FALSE	bip.no.mhc.pgc2024.coexp.cond.cov.FALSE.atc3.groups.out	0.77662	0.77662	FALSE	PoPS_covF
N01B	0.288341	0.39926	-0.49433	1.07101	0.722187	7013	0.235102	15	1	bip	PoPS	FALSE	bip.no.mhc.pgc2024.coexp.cond.cov.FALSE.atc3.groups.out	0.849501	0.849501	FALSE	PoPS_covF
B05X	0.356587	0.582585	-0.785454	1.49863	0.612079	7013	0.270253	7	1	bip	PoPS	FALSE	bip.no.mhc.pgc2024.coexp.cond.cov.FALSE.atc3.groups.out	0.920082	0.920082	FALSE	PoPS_covF
V03A	0.164414	0.297492	-0.418761	0.747589	0.552667	7013	0.290255	27	1	bip	PoPS	FALSE	bip.no.mhc.pgc2024.coexp.cond.cov.FALSE.atc3.groups.out	0.966327	0.966327	FALSE	PoPS_covF
A03A	0.16387	0.336704	-0.496173	0.823912	0.486687	7013	0.313248	21	1	bip	PoPS	FALSE	bip.no.mhc.pgc2024.coexp.cond.cov.FALSE.atc3.groups.out	1	1	FALSE	PoPS_covF
L01X	0.0753245	0.195691	-0.308288	0.458937	0.384916	7013	0.350156	63	1	bip	PoPS	FALSE	bip.no.mhc.pgc2024.coexp.cond.cov.FALSE.atc3.groups.out	1	1	FALSE	PoPS_covF
C02A	0.189437	0.513867	-0.817897	1.19677	0.368651	7013	0.3562	9	1	bip	PoPS	FALSE	bip.no.mhc.pgc2024.coexp.cond.cov.FALSE.atc3.groups.out	1	1	FALSE	PoPS_covF
R05C	0.221233	0.6892	-1.12981	1.57227	0.320999	7013	0.37411	5	1	bip	PoPS	FALSE	bip.no.mhc.pgc2024.coexp.cond.cov.FALSE.atc3.groups.out	1	1	FALSE	PoPS_covF
D08A	0.121934	0.412157	-0.686019	0.929886	0.295843	7013	0.38368	14	1	bip	PoPS	FALSE	bip.no.mhc.pgc2024.coexp.cond.cov.FALSE.atc3.groups.out	1	1	FALSE	PoPS_covF
L01E	0.0386314	0.172357	-0.299241	0.376503	0.224136	7013	0.411329	82	1	bip	PoPS	FALSE	bip.no.mhc.pgc2024.coexp.cond.cov.FALSE.atc3.groups.out	1	1	FALSE	PoPS_covF
C02D	0.105691	0.689336	-1.24562	1.457	0.153323	7013	0.439074	5	1	bip	PoPS	FALSE	bip.no.mhc.pgc2024.coexp.cond.cov.FALSE.atc3.groups.out	1	1	FALSE	PoPS_covF
N04A	0.0849741	0.582637	-1.05717	1.22712	0.145844	7013	0.442024	7	1	bip	PoPS	FALSE	bip.no.mhc.pgc2024.coexp.cond.cov.FALSE.atc3.groups.out	1	1	FALSE	PoPS_covF
G04B	0.0385099	0.315337	-0.579645	0.656665	0.122123	7013	0.451403	24	1	bip	PoPS	FALSE	bip.no.mhc.pgc2024.coexp.cond.cov.FALSE.atc3.groups.out	1	1	FALSE	PoPS_covF
S01C	0.0609376	0.689575	-1.29084	1.41271	0.0883697	7013	0.464793	5	1	bip	PoPS	FALSE	bip.no.mhc.pgc2024.coexp.cond.cov.FALSE.atc3.groups.out	1	1	FALSE	PoPS_covF
J01E	0.00139075	0.689202	-1.34965	1.35243	0.00201791	7013	0.499195	5	1	bip	PoPS	FALSE	bip.no.mhc.pgc2024.coexp.cond.cov.FALSE.atc3.groups.out	1	1	FALSE	PoPS_covF
B05C	-0.00062256	0.513948	-1.00812	1.00687	-0.00121133	7013	0.500483	9	1	bip	PoPS	FALSE	bip.no.mhc.pgc2024.coexp.cond.cov.FALSE.atc3.groups.out	1	1	FALSE	PoPS_covF
A08A	-0.0251972	0.487745	-0.981325	0.930931	-0.0516606	7013	0.5206	10	1	bip	PoPS	FALSE	bip.no.mhc.pgc2024.coexp.cond.cov.FALSE.atc3.groups.out	1	1	FALSE	PoPS_covF
G02C	-0.0440101	0.398339	-0.824875	0.736855	-0.110484	7013	0.543986	15	1	bip	PoPS	FALSE	bip.no.mhc.pgc2024.coexp.cond.cov.FALSE.atc3.groups.out	1	1	FALSE	PoPS_covF
B02A	-0.0770499	0.629213	-1.3105	1.1564	-0.122454	7013	0.548729	6	1	bip	PoPS	FALSE	bip.no.mhc.pgc2024.coexp.cond.cov.FALSE.atc3.groups.out	1	1	FALSE	PoPS_covF
P01C	-0.098627	0.689287	-1.44984	1.25258	-0.143086	7013	0.556887	5	1	bip	PoPS	FALSE	bip.no.mhc.pgc2024.coexp.cond.cov.FALSE.atc3.groups.out	1	1	FALSE	PoPS_covF
L02B	-0.0763538	0.385734	-0.83251	0.679802	-0.197944	7013	0.578453	16	1	bip	PoPS	FALSE	bip.no.mhc.pgc2024.coexp.cond.cov.FALSE.atc3.groups.out	1	1	FALSE	PoPS_covF
S02B	-0.175045	0.689608	-1.52689	1.1768	-0.253833	7013	0.600184	5	1	bip	PoPS	FALSE	bip.no.mhc.pgc2024.coexp.cond.cov.FALSE.atc3.groups.out	1	1	FALSE	PoPS_covF
R02A	-0.112317	0.374144	-0.845753	0.62112	-0.300196	7013	0.617982	17	1	bip	PoPS	FALSE	bip.no.mhc.pgc2024.coexp.cond.cov.FALSE.atc3.groups.out	1	1	FALSE	PoPS_covF
B03X	-0.192239	0.62924	-1.42574	1.04126	-0.30551	7013	0.620006	6	1	bip	PoPS	FALSE	bip.no.mhc.pgc2024.coexp.cond.cov.FALSE.atc3.groups.out	1	1	FALSE	PoPS_covF
H01C	-0.179618	0.545104	-1.24819	0.888951	-0.329511	7013	0.62911	8	1	bip	PoPS	FALSE	bip.no.mhc.pgc2024.coexp.cond.cov.FALSE.atc3.groups.out	1	1	FALSE	PoPS_covF
N07A	-0.228538	0.689228	-1.57963	1.12256	-0.331586	7013	0.629894	5	1	bip	PoPS	FALSE	bip.no.mhc.pgc2024.coexp.cond.cov.FALSE.atc3.groups.out	1	1	FALSE	PoPS_covF
D01A	-0.15233	0.427675	-0.990702	0.686042	-0.356182	7013	0.639143	13	1	bip	PoPS	FALSE	bip.no.mhc.pgc2024.coexp.cond.cov.FALSE.atc3.groups.out	1	1	FALSE	PoPS_covF
J04A	-0.190042	0.513869	-1.19738	0.817296	-0.369827	7013	0.644239	9	1	bip	PoPS	FALSE	bip.no.mhc.pgc2024.coexp.cond.cov.FALSE.atc3.groups.out	1	1	FALSE	PoPS_covF
A11C	-0.243172	0.62933	-1.47685	0.990505	-0.386398	7013	0.650393	6	1	bip	PoPS	FALSE	bip.no.mhc.pgc2024.coexp.cond.cov.FALSE.atc3.groups.out	1	1	FALSE	PoPS_covF
R06A	-0.111823	0.277327	-0.655468	0.431821	-0.403219	7013	0.6566	31	1	bip	PoPS	FALSE	bip.no.mhc.pgc2024.coexp.cond.cov.FALSE.atc3.groups.out	1	1	FALSE	PoPS_covF
M05B	-0.17269	0.427983	-1.01167	0.666286	-0.403498	7013	0.656703	13	1	bip	PoPS	FALSE	bip.no.mhc.pgc2024.coexp.cond.cov.FALSE.atc3.groups.out	1	1	FALSE	PoPS_covF
D04A	-0.214551	0.513966	-1.22208	0.792978	-0.417442	7013	0.661816	9	1	bip	PoPS	FALSE	bip.no.mhc.pgc2024.coexp.cond.cov.FALSE.atc3.groups.out	1	1	FALSE	PoPS_covF
C01A	-0.290611	0.629747	-1.52511	0.943884	-0.461472	7013	0.677763	6	1	bip	PoPS	FALSE	bip.no.mhc.pgc2024.coexp.cond.cov.FALSE.atc3.groups.out	1	1	FALSE	PoPS_covF
H01A	-0.270617	0.582553	-1.4126	0.871364	-0.464536	7013	0.678861	7	1	bip	PoPS	FALSE	bip.no.mhc.pgc2024.coexp.cond.cov.FALSE.atc3.groups.out	1	1	FALSE	PoPS_covF
A11H	-0.277845	0.582845	-1.4204	0.864707	-0.476705	7013	0.683206	7	1	bip	PoPS	FALSE	bip.no.mhc.pgc2024.coexp.cond.cov.FALSE.atc3.groups.out	1	1	FALSE	PoPS_covF
H02A	-0.21067	0.427811	-1.04931	0.627968	-0.492437	7013	0.688787	13	1	bip	PoPS	FALSE	bip.no.mhc.pgc2024.coexp.cond.cov.FALSE.atc3.groups.out	1	1	FALSE	PoPS_covF
M03A	-0.21334	0.412861	-1.02267	0.595993	-0.516735	7013	0.697321	14	1	bip	PoPS	FALSE	bip.no.mhc.pgc2024.coexp.cond.cov.FALSE.atc3.groups.out	1	1	FALSE	PoPS_covF
J01M	-0.273856	0.513845	-1.28115	0.733435	-0.532955	7013	0.702959	9	1	bip	PoPS	FALSE	bip.no.mhc.pgc2024.coexp.cond.cov.FALSE.atc3.groups.out	1	1	FALSE	PoPS_covF
A07E	-0.257984	0.465344	-1.1702	0.65423	-0.554395	7013	0.710337	11	1	bip	PoPS	FALSE	bip.no.mhc.pgc2024.coexp.cond.cov.FALSE.atc3.groups.out	1	1	FALSE	PoPS_covF
M04A	-0.314307	0.545244	-1.38315	0.754535	-0.576453	7013	0.717836	8	1	bip	PoPS	FALSE	bip.no.mhc.pgc2024.coexp.cond.cov.FALSE.atc3.groups.out	1	1	FALSE	PoPS_covF
D06B	-0.289687	0.487623	-1.24557	0.666201	-0.59408	7013	0.723761	10	1	bip	PoPS	FALSE	bip.no.mhc.pgc2024.coexp.cond.cov.FALSE.atc3.groups.out	1	1	FALSE	PoPS_covF
P01B	-0.255836	0.427753	-1.09436	0.58269	-0.598092	7013	0.725101	13	1	bip	PoPS	FALSE	bip.no.mhc.pgc2024.coexp.cond.cov.FALSE.atc3.groups.out	1	1	FALSE	PoPS_covF
C03A	-0.38541	0.582876	-1.52802	0.757204	-0.661222	7013	0.745754	7	1	bip	PoPS	FALSE	bip.no.mhc.pgc2024.coexp.cond.cov.FALSE.atc3.groups.out	1	1	FALSE	PoPS_covF
D11A	-0.225377	0.308975	-0.831062	0.380307	-0.729435	7013	0.76712	25	1	bip	PoPS	FALSE	bip.no.mhc.pgc2024.coexp.cond.cov.FALSE.atc3.groups.out	1	1	FALSE	PoPS_covF
S01E	-0.208168	0.277382	-0.75192	0.335584	-0.750474	7013	0.773503	31	1	bip	PoPS	FALSE	bip.no.mhc.pgc2024.coexp.cond.cov.FALSE.atc3.groups.out	1	1	FALSE	PoPS_covF
L01B	-0.276165	0.365831	-0.993303	0.440974	-0.754897	7013	0.774832	18	1	bip	PoPS	FALSE	bip.no.mhc.pgc2024.coexp.cond.cov.FALSE.atc3.groups.out	1	1	FALSE	PoPS_covF
D07X	-0.399903	0.513953	-1.40741	0.607601	-0.778091	7013	0.781729	9	1	bip	PoPS	FALSE	bip.no.mhc.pgc2024.coexp.cond.cov.FALSE.atc3.groups.out	1	1	FALSE	PoPS_covF
A06A	-0.292434	0.353927	-0.986239	0.40137	-0.826256	7013	0.795656	19	1	bip	PoPS	FALSE	bip.no.mhc.pgc2024.coexp.cond.cov.FALSE.atc3.groups.out	1	1	FALSE	PoPS_covF
C05A	-0.321458	0.386112	-1.07835	0.435438	-0.832552	7013	0.797437	16	1	bip	PoPS	FALSE	bip.no.mhc.pgc2024.coexp.cond.cov.FALSE.atc3.groups.out	1	1	FALSE	PoPS_covF
A16A	-0.288207	0.344968	-0.964448	0.388033	-0.835462	7013	0.798257	20	1	bip	PoPS	FALSE	bip.no.mhc.pgc2024.coexp.cond.cov.FALSE.atc3.groups.out	1	1	FALSE	PoPS_covF
H01B	-0.600783	0.689238	-1.9519	0.750332	-0.871662	7013	0.808289	5	1	bip	PoPS	FALSE	bip.no.mhc.pgc2024.coexp.cond.cov.FALSE.atc3.groups.out	1	1	FALSE	PoPS_covF
R03C	-0.443792	0.487486	-1.39941	0.511827	-0.91037	7013	0.818671	10	1	bip	PoPS	FALSE	bip.no.mhc.pgc2024.coexp.cond.cov.FALSE.atc3.groups.out	1	1	FALSE	PoPS_covF
C02C	-0.652356	0.68937	-2.00373	0.699017	-0.946308	7013	0.827988	5	1	bip	PoPS	FALSE	bip.no.mhc.pgc2024.coexp.cond.cov.FALSE.atc3.groups.out	1	1	FALSE	PoPS_covF
J01C	-0.612911	0.629201	-1.84634	0.620513	-0.97411	7013	0.834982	6	1	bip	PoPS	FALSE	bip.no.mhc.pgc2024.coexp.cond.cov.FALSE.atc3.groups.out	1	1	FALSE	PoPS_covF
G03D	-0.679282	0.629305	-1.91291	0.554347	-1.07942	7013	0.85978	6	1	bip	PoPS	FALSE	bip.no.mhc.pgc2024.coexp.cond.cov.FALSE.atc3.groups.out	1	1	FALSE	PoPS_covF
P02C	-0.645324	0.582541	-1.78728	0.496633	-1.10777	7013	0.866001	7	1	bip	PoPS	FALSE	bip.no.mhc.pgc2024.coexp.cond.cov.FALSE.atc3.groups.out	1	1	FALSE	PoPS_covF
G04C	-0.73014	0.629173	-1.96351	0.503229	-1.16048	7013	0.877053	6	1	bip	PoPS	FALSE	bip.no.mhc.pgc2024.coexp.cond.cov.FALSE.atc3.groups.out	1	1	FALSE	PoPS_covF
C01E	-0.603163	0.514161	-1.61107	0.404749	-1.1731	7013	0.879602	9	1	bip	PoPS	FALSE	bip.no.mhc.pgc2024.coexp.cond.cov.FALSE.atc3.groups.out	1	1	FALSE	PoPS_covF
A03B	-0.815664	0.689187	-2.16668	0.535352	-1.18352	7013	0.881677	5	1	bip	PoPS	FALSE	bip.no.mhc.pgc2024.coexp.cond.cov.FALSE.atc3.groups.out	1	1	FALSE	PoPS_covF
V04C	-0.401032	0.336665	-1.061	0.258933	-1.19119	7013	0.88319	21	1	bip	PoPS	FALSE	bip.no.mhc.pgc2024.coexp.cond.cov.FALSE.atc3.groups.out	1	1	FALSE	PoPS_covF
A02B	-0.398695	0.328932	-1.0435	0.246112	-1.21209	7013	0.88724	22	1	bip	PoPS	FALSE	bip.no.mhc.pgc2024.coexp.cond.cov.FALSE.atc3.groups.out	1	1	FALSE	PoPS_covF
C07A	-0.389146	0.315058	-1.00676	0.228464	-1.23516	7013	0.891593	24	1	bip	PoPS	FALSE	bip.no.mhc.pgc2024.coexp.cond.cov.FALSE.atc3.groups.out	1	1	FALSE	PoPS_covF
J01X	-0.727101	0.5826	-1.86917	0.414971	-1.24803	7013	0.893969	7	1	bip	PoPS	FALSE	bip.no.mhc.pgc2024.coexp.cond.cov.FALSE.atc3.groups.out	1	1	FALSE	PoPS_covF
A10B	-0.298275	0.233015	-0.755055	0.158505	-1.28007	7013	0.899718	44	1	bip	PoPS	FALSE	bip.no.mhc.pgc2024.coexp.cond.cov.FALSE.atc3.groups.out	1	1	FALSE	PoPS_covF
B06A	-0.780009	0.582498	-1.92188	0.361863	-1.33908	7013	0.909705	7	1	bip	PoPS	FALSE	bip.no.mhc.pgc2024.coexp.cond.cov.FALSE.atc3.groups.out	1	1	FALSE	PoPS_covF
R03B	-0.543662	0.398352	-1.32455	0.237229	-1.36478	7013	0.913817	15	1	bip	PoPS	FALSE	bip.no.mhc.pgc2024.coexp.cond.cov.FALSE.atc3.groups.out	1	1	FALSE	PoPS_covF
S01B	-0.440887	0.315026	-1.05843	0.176659	-1.39953	7013	0.91915	24	1	bip	PoPS	FALSE	bip.no.mhc.pgc2024.coexp.cond.cov.FALSE.atc3.groups.out	1	1	FALSE	PoPS_covF
R03A	-0.571606	0.398132	-1.35207	0.208853	-1.43572	7013	0.924437	15	1	bip	PoPS	FALSE	bip.no.mhc.pgc2024.coexp.cond.cov.FALSE.atc3.groups.out	1	1	FALSE	PoPS_covF
C03C	-0.922701	0.629289	-2.1563	0.310897	-1.46626	7013	0.928689	6	1	bip	PoPS	FALSE	bip.no.mhc.pgc2024.coexp.cond.cov.FALSE.atc3.groups.out	1	1	FALSE	PoPS_covF
J02A	-0.800641	0.544884	-1.86878	0.267498	-1.46938	7013	0.929112	8	1	bip	PoPS	FALSE	bip.no.mhc.pgc2024.coexp.cond.cov.FALSE.atc3.groups.out	1	1	FALSE	PoPS_covF
G03C	-0.879756	0.582485	-2.0216	0.262091	-1.51035	7013	0.9345	7	1	bip	PoPS	FALSE	bip.no.mhc.pgc2024.coexp.cond.cov.FALSE.atc3.groups.out	1	1	FALSE	PoPS_covF
N06D	-0.889329	0.582539	-2.03128	0.252624	-1.52664	7013	0.936553	7	1	bip	PoPS	FALSE	bip.no.mhc.pgc2024.coexp.cond.cov.FALSE.atc3.groups.out	1	1	FALSE	PoPS_covF
S01G	-0.620288	0.398238	-1.40096	0.160379	-1.55758	7013	0.940311	15	1	bip	PoPS	FALSE	bip.no.mhc.pgc2024.coexp.cond.cov.FALSE.atc3.groups.out	1	1	FALSE	PoPS_covF
L01A	-0.642741	0.398463	-1.42385	0.138367	-1.61305	7013	0.946611	15	1	bip	PoPS	FALSE	bip.no.mhc.pgc2024.coexp.cond.cov.FALSE.atc3.groups.out	1	1	FALSE	PoPS_covF
L01D	-0.724527	0.445768	-1.59837	0.149314	-1.62534	7013	0.947933	12	1	bip	PoPS	FALSE	bip.no.mhc.pgc2024.coexp.cond.cov.FALSE.atc3.groups.out	1	1	FALSE	PoPS_covF
G03A	-0.966373	0.582488	-2.10823	0.17548	-1.65904	7013	0.951424	7	1	bip	PoPS	FALSE	bip.no.mhc.pgc2024.coexp.cond.cov.FALSE.atc3.groups.out	1	1	FALSE	PoPS_covF
S01L	-1.17756	0.689066	-2.52834	0.173213	-1.70893	7013	0.956246	5	1	bip	PoPS	FALSE	bip.no.mhc.pgc2024.coexp.cond.cov.FALSE.atc3.groups.out	1	1	FALSE	PoPS_covF
G02A	-1.09074	0.629187	-2.32414	0.142652	-1.73358	7013	0.958481	6	1	bip	PoPS	FALSE	bip.no.mhc.pgc2024.coexp.cond.cov.FALSE.atc3.groups.out	1	1	FALSE	PoPS_covF
S01F	-1.02245	0.582779	-2.16487	0.119975	-1.75443	7013	0.9603	7	1	bip	PoPS	FALSE	bip.no.mhc.pgc2024.coexp.cond.cov.FALSE.atc3.groups.out	1	1	FALSE	PoPS_covF
D10A	-0.701281	0.374279	-1.43498	0.0324194	-1.87368	7013	0.969492	17	1	bip	PoPS	FALSE	bip.no.mhc.pgc2024.coexp.cond.cov.FALSE.atc3.groups.out	1	1	FALSE	PoPS_covF
C01C	-0.618947	0.321934	-1.25003	0.0121414	-1.92259	7013	0.972714	23	1	bip	PoPS	FALSE	bip.no.mhc.pgc2024.coexp.cond.cov.FALSE.atc3.groups.out	1	1	FALSE	PoPS_covF
M09A	-1.21436	0.631509	-2.45231	0.0235864	-1.92295	7013	0.972737	6	1	bip	PoPS	FALSE	bip.no.mhc.pgc2024.coexp.cond.cov.FALSE.atc3.groups.out	1	1	FALSE	PoPS_covF
S01X	-0.813139	0.38659	-1.57097	-0.0553065	-2.10336	7013	0.982265	16	1	bip	PoPS	FALSE	bip.no.mhc.pgc2024.coexp.cond.cov.FALSE.atc3.groups.out	1	1	FALSE	PoPS_covF
C10A	-0.667479	0.315104	-1.28518	-0.0497797	-2.11828	7013	0.982907	24	1	bip	PoPS	FALSE	bip.no.mhc.pgc2024.coexp.cond.cov.FALSE.atc3.groups.out	1	1	FALSE	PoPS_covF
A04A	-1.03893	0.48749	-1.99456	-0.0833012	-2.13118	7013	0.983446	10	1	bip	PoPS	FALSE	bip.no.mhc.pgc2024.coexp.cond.cov.FALSE.atc3.groups.out	1	1	FALSE	PoPS_covF
D07A	-0.660617	0.302655	-1.25391	-0.067321	-2.18274	7013	0.985456	26	1	bip	PoPS	FALSE	bip.no.mhc.pgc2024.coexp.cond.cov.FALSE.atc3.groups.out	1	1	FALSE	PoPS_covF
R01A	-0.629827	0.286952	-1.19234	-0.0673153	-2.19489	7013	0.985898	29	1	bip	PoPS	FALSE	bip.no.mhc.pgc2024.coexp.cond.cov.FALSE.atc3.groups.out	1	1	FALSE	PoPS_covF
L02A	-1.13578	0.513843	-2.14307	-0.128494	-2.21037	7013	0.986444	9	1	bip	PoPS	FALSE	bip.no.mhc.pgc2024.coexp.cond.cov.FALSE.atc3.groups.out	1	1	FALSE	PoPS_covF
A07A	-1.20634	0.544811	-2.27433	-0.138341	-2.21423	7013	0.986577	8	1	bip	PoPS	FALSE	bip.no.mhc.pgc2024.coexp.cond.cov.FALSE.atc3.groups.out	1	1	FALSE	PoPS_covF
B02B	-1.05271	0.464768	-1.9638	-0.141624	-2.26502	7013	0.988229	11	1	bip	PoPS	FALSE	bip.no.mhc.pgc2024.coexp.cond.cov.FALSE.atc3.groups.out	1	1	FALSE	PoPS_covF
B01A	-0.50797	0.22318	-0.94547	-0.0704698	-2.27606	7013	0.988564	48	1	bip	PoPS	FALSE	bip.no.mhc.pgc2024.coexp.cond.cov.FALSE.atc3.groups.out	1	1	FALSE	PoPS_covF
C01D	-0.975602	0.427536	-1.8137	-0.137503	-2.28192	7013	0.988738	13	1	bip	PoPS	FALSE	bip.no.mhc.pgc2024.coexp.cond.cov.FALSE.atc3.groups.out	1	1	FALSE	PoPS_covF
G01A	-0.911243	0.385434	-1.66681	-0.155677	-2.3642	7013	0.990952	16	1	bip	PoPS	FALSE	bip.no.mhc.pgc2024.coexp.cond.cov.FALSE.atc3.groups.out	1	1	FALSE	PoPS_covF
G03X	-1.298	0.544887	-2.36614	-0.229854	-2.38214	7013	0.991381	8	1	bip	PoPS	FALSE	bip.no.mhc.pgc2024.coexp.cond.cov.FALSE.atc3.groups.out	1	1	FALSE	PoPS_covF
C02K	-1.25532	0.513684	-2.2623	-0.248345	-2.44376	7013	0.99272	9	1	bip	PoPS	FALSE	bip.no.mhc.pgc2024.coexp.cond.cov.FALSE.atc3.groups.out	1	1	FALSE	PoPS_covF
G03G	-1.78583	0.688877	-3.13624	-0.435424	-2.59238	7013	0.995224	5	1	bip	PoPS	FALSE	bip.no.mhc.pgc2024.coexp.cond.cov.FALSE.atc3.groups.out	1	1	FALSE	PoPS_covF
S03A	-1.71183	0.629041	-2.94494	-0.478717	-2.72133	7013	0.996741	6	1	bip	PoPS	FALSE	bip.no.mhc.pgc2024.coexp.cond.cov.FALSE.atc3.groups.out	1	1	FALSE	PoPS_covF
M01A	-0.600769	0.216406	-1.02499	-0.176549	-2.77613	7013	0.997242	51	1	bip	PoPS	FALSE	bip.no.mhc.pgc2024.coexp.cond.cov.FALSE.atc3.groups.out	1	1	FALSE	PoPS_covF
J01D	-1.18869	0.427526	-2.02677	-0.350608	-2.78039	7013	0.997278	13	1	bip	PoPS	FALSE	bip.no.mhc.pgc2024.coexp.cond.cov.FALSE.atc3.groups.out	1	1	FALSE	PoPS_covF
L03A	-0.825398	0.29159	-1.397	-0.253793	-2.83068	7013	0.997671	28	1	bip	PoPS	FALSE	bip.no.mhc.pgc2024.coexp.cond.cov.FALSE.atc3.groups.out	1	1	FALSE	PoPS_covF
M02A	-0.866227	0.29692	-1.44828	-0.284173	-2.91737	7013	0.998229	27	1	bip	PoPS	FALSE	bip.no.mhc.pgc2024.coexp.cond.cov.FALSE.atc3.groups.out	1	1	FALSE	PoPS_covF
S02A	-1.50708	0.4874	-2.46253	-0.55163	-3.09208	7013	0.999002	10	1	bip	PoPS	FALSE	bip.no.mhc.pgc2024.coexp.cond.cov.FALSE.atc3.groups.out	1	1	FALSE	PoPS_covF
L04A	-0.564458	0.178917	-0.91519	-0.213725	-3.15485	7013	0.999194	75	1	bip	PoPS	FALSE	bip.no.mhc.pgc2024.coexp.cond.cov.FALSE.atc3.groups.out	1	1	FALSE	PoPS_covF
A05A	-1.95314	0.582423	-3.09487	-0.811418	-3.35348	7013	0.999599	7	1	bip	PoPS	FALSE	bip.no.mhc.pgc2024.coexp.cond.cov.FALSE.atc3.groups.out	1	1	FALSE	PoPS_covF
J01F	-1.59548	0.46447	-2.50598	-0.684976	-3.43505	7013	0.999702	11	1	bip	PoPS	FALSE	bip.no.mhc.pgc2024.coexp.cond.cov.FALSE.atc3.groups.out	1	1	FALSE	PoPS_covF
A01A	-1.19676	0.329088	-1.84188	-0.551653	-3.63661	7013	0.999861	22	1	bip	PoPS	FALSE	bip.no.mhc.pgc2024.coexp.cond.cov.FALSE.atc3.groups.out	1	1	FALSE	PoPS_covF
L01F	-0.770831	0.210577	-1.18363	-0.358037	-3.66057	7013	0.999873	54	1	bip	PoPS	FALSE	bip.no.mhc.pgc2024.coexp.cond.cov.FALSE.atc3.groups.out	1	1	FALSE	PoPS_covF
J05A	-0.931378	0.241108	-1.40402	-0.458734	-3.86291	7013	0.999943	41	1	bip	PoPS	FALSE	bip.no.mhc.pgc2024.coexp.cond.cov.FALSE.atc3.groups.out	1	1	FALSE	PoPS_covF
J01G	-1.97025	0.486956	-2.92483	-1.01567	-4.04605	7013	0.999974	10	1	bip	PoPS	FALSE	bip.no.mhc.pgc2024.coexp.cond.cov.FALSE.atc3.groups.out	1	1	FALSE	PoPS_covF
J01A	-2.23843	0.544309	-3.30544	-1.17142	-4.11243	7013	0.99998	8	1	bip	PoPS	FALSE	bip.no.mhc.pgc2024.coexp.cond.cov.FALSE.atc3.groups.out	1	1	FALSE	PoPS_covF
S01A	-1.27681	0.281508	-1.82865	-0.72497	-4.53561	7013	0.999997	30	1	bip	PoPS	FALSE	bip.no.mhc.pgc2024.coexp.cond.cov.FALSE.atc3.groups.out	1	1	FALSE	PoPS_covF
D06A	-2.35135	0.513109	-3.35719	-1.3455	-4.58255	7013	0.999998	9	1	bip	PoPS	FALSE	bip.no.mhc.pgc2024.coexp.cond.cov.FALSE.atc3.groups.out	1	1	FALSE	PoPS_covF
L01C	-2.41754	0.399371	-3.20042	-1.63465	-6.05336	7013	1	15	1	bip	PoPS	FALSE	bip.no.mhc.pgc2024.coexp.cond.cov.FALSE.atc3.groups.out	1	1	FALSE	PoPS_covF
N05C	1.06855	0.24435	0.589546	1.54754	4.37302	7013	6.21561e-06	37	0.000851539	bip	PoPS	TRUE	bip.no.mhc.pgc2024.coexp.cond.cov.TRUE.atc3.groups.out	0.000810977	0.000810977	TRUE	PoPS_covT
L01E	0.321359	0.0976697	0.129897	0.512821	3.29027	7013	0.000502932	82	0.0178158	bip	PoPS	TRUE	bip.no.mhc.pgc2024.coexp.cond.cov.TRUE.atc3.groups.out	0.0214238	0.0214238	TRUE	PoPS_covT
C03C	1.0299	0.313206	0.415924	1.64388	3.28826	7013	0.000506528	6	0.0178158	bip	PoPS	TRUE	bip.no.mhc.pgc2024.coexp.cond.cov.TRUE.atc3.groups.out	0.0214238	0.0214238	TRUE	PoPS_covT
J04A	0.900747	0.274554	0.362537	1.43896	3.28076	7013	0.00052017	9	0.0178158	bip	PoPS	TRUE	bip.no.mhc.pgc2024.coexp.cond.cov.TRUE.atc3.groups.out	0.0214238	0.0214238	TRUE	PoPS_covT
N06B	0.679961	0.220253	0.248199	1.11172	3.08719	7013	0.00101424	16	0.0277903	bip	PoPS	TRUE	bip.no.mhc.pgc2024.coexp.cond.cov.TRUE.atc3.groups.out	0.0327214	0.0327214	TRUE	PoPS_covT
N02B	0.540467	0.195126	0.15796	0.922973	2.76983	7013	0.00281168	17	0.0583763	bip	PoPS	TRUE	bip.no.mhc.pgc2024.coexp.cond.cov.TRUE.atc3.groups.out	0.0680325	0.0680325	FALSE	PoPS_covT
L02B	0.544516	0.197969	0.156437	0.932596	2.75051	7013	0.00298273	16	0.0583763	bip	PoPS	TRUE	bip.no.mhc.pgc2024.coexp.cond.cov.TRUE.atc3.groups.out	0.0696828	0.0696828	FALSE	PoPS_covT
C09C	0.80586	0.324442	0.169855	1.44186	2.48383	7013	0.00651046	8	0.111492	bip	PoPS	TRUE	bip.no.mhc.pgc2024.coexp.cond.cov.TRUE.atc3.groups.out	0.116075	0.116075	FALSE	PoPS_covT
M09A	0.599478	0.270546	0.069126	1.12983	2.21581	7013	0.0133683	6	0.203496	bip	PoPS	TRUE	bip.no.mhc.pgc2024.coexp.cond.cov.TRUE.atc3.groups.out	0.18297	0.18297	FALSE	PoPS_covT
N02A	0.462283	0.223159	0.0248247	0.899742	2.07154	7013	0.0191722	17	0.242192	bip	PoPS	TRUE	bip.no.mhc.pgc2024.coexp.cond.cov.TRUE.atc3.groups.out	0.220155	0.220155	FALSE	PoPS_covT
C02A	0.704554	0.341071	0.0359531	1.37316	2.06571	7013	0.019446	9	0.242192	bip	PoPS	TRUE	bip.no.mhc.pgc2024.coexp.cond.cov.TRUE.atc3.groups.out	0.221423	0.221423	FALSE	PoPS_covT
S01H	0.619928	0.313981	0.00443104	1.23543	1.97441	7013	0.0241869	8	0.276134	bip	PoPS	TRUE	bip.no.mhc.pgc2024.coexp.cond.cov.TRUE.atc3.groups.out	0.258057	0.258057	FALSE	PoPS_covT
L01A	0.376496	0.19895	-0.0135072	0.766498	1.89241	7013	0.0292388	15	0.308132	bip	PoPS	TRUE	bip.no.mhc.pgc2024.coexp.cond.cov.TRUE.atc3.groups.out	0.289186	0.289186	FALSE	PoPS_covT
H05B	0.800592	0.446075	-0.0738501	1.67503	1.79475	7013	0.0363685	6	0.355892	bip	PoPS	TRUE	bip.no.mhc.pgc2024.coexp.cond.cov.TRUE.atc3.groups.out	0.329985	0.329985	FALSE	PoPS_covT
B02A	0.365753	0.240046	-0.104809	0.836315	1.52368	7013	0.0638166	6	0.515383	bip	PoPS	TRUE	bip.no.mhc.pgc2024.coexp.cond.cov.TRUE.atc3.groups.out	0.438942	0.438942	FALSE	PoPS_covT
D08A	0.301923	0.199886	-0.089914	0.693759	1.51048	7013	0.0654836	14	0.515383	bip	PoPS	TRUE	bip.no.mhc.pgc2024.coexp.cond.cov.TRUE.atc3.groups.out	0.443252	0.443252	FALSE	PoPS_covT
C04A	0.427915	0.285588	-0.131924	0.987754	1.49836	7013	0.0670417	17	0.515383	bip	PoPS	TRUE	bip.no.mhc.pgc2024.coexp.cond.cov.TRUE.atc3.groups.out	0.443252	0.443252	FALSE	PoPS_covT
A08A	0.719893	0.482113	-0.225195	1.66498	1.4932	7013	0.0677146	10	0.515383	bip	PoPS	TRUE	bip.no.mhc.pgc2024.coexp.cond.cov.TRUE.atc3.groups.out	0.443252	0.443252	FALSE	PoPS_covT
A16A	0.202252	0.140881	-0.0739173	0.478421	1.43562	7013	0.0755771	20	0.538333	bip	PoPS	TRUE	bip.no.mhc.pgc2024.coexp.cond.cov.TRUE.atc3.groups.out	0.468428	0.468428	FALSE	PoPS_covT
G03C	0.592144	0.418542	-0.228324	1.41261	1.41478	7013	0.0785888	7	0.538333	bip	PoPS	TRUE	bip.no.mhc.pgc2024.coexp.cond.cov.TRUE.atc3.groups.out	0.470064	0.470064	FALSE	PoPS_covT
N02C	0.411378	0.304436	-0.185409	1.00816	1.35128	7013	0.0883251	20	0.571378	bip	PoPS	TRUE	bip.no.mhc.pgc2024.coexp.cond.cov.TRUE.atc3.groups.out	0.511455	0.511455	FALSE	PoPS_covT
N01A	0.283992	0.214093	-0.135695	0.70368	1.32649	7013	0.0923606	21	0.571378	bip	PoPS	TRUE	bip.no.mhc.pgc2024.coexp.cond.cov.TRUE.atc3.groups.out	0.517143	0.517143	FALSE	PoPS_covT
R03D	0.247205	0.189508	-0.124287	0.618698	1.30446	7013	0.0960596	14	0.571378	bip	PoPS	TRUE	bip.no.mhc.pgc2024.coexp.cond.cov.TRUE.atc3.groups.out	0.531269	0.531269	FALSE	PoPS_covT
S01F	0.553019	0.431665	-0.293176	1.39921	1.28113	7013	0.100095	7	0.571378	bip	PoPS	TRUE	bip.no.mhc.pgc2024.coexp.cond.cov.TRUE.atc3.groups.out	0.544189	0.544189	FALSE	PoPS_covT
A10B	0.183318	0.150507	-0.11172	0.478357	1.21801	7013	0.111631	44	0.611737	bip	PoPS	TRUE	bip.no.mhc.pgc2024.coexp.cond.cov.TRUE.atc3.groups.out	0.582808	0.582808	FALSE	PoPS_covT
V03A	0.158822	0.135426	-0.106655	0.424299	1.17275	7013	0.120467	27	0.63477	bip	PoPS	TRUE	bip.no.mhc.pgc2024.coexp.cond.cov.TRUE.atc3.groups.out	0.606815	0.606815	FALSE	PoPS_covT
B05X	0.25699	0.231207	-0.196246	0.710227	1.11151	7013	0.133192	7	0.675828	bip	PoPS	TRUE	bip.no.mhc.pgc2024.coexp.cond.cov.TRUE.atc3.groups.out	0.631034	0.631034	FALSE	PoPS_covT
N03A	0.18477	0.175747	-0.159747	0.529287	1.05134	7013	0.146569	36	0.677731	bip	PoPS	TRUE	bip.no.mhc.pgc2024.coexp.cond.cov.TRUE.atc3.groups.out	0.666836	0.666836	FALSE	PoPS_covT
P01C	0.30367	0.294407	-0.273457	0.880797	1.03146	7013	0.151179	5	0.677731	bip	PoPS	TRUE	bip.no.mhc.pgc2024.coexp.cond.cov.TRUE.atc3.groups.out	0.673842	0.673842	FALSE	PoPS_covT
C02D	0.413325	0.408195	-0.386861	1.21351	1.01257	7013	0.155651	5	0.677731	bip	PoPS	TRUE	bip.no.mhc.pgc2024.coexp.cond.cov.TRUE.atc3.groups.out	0.682547	0.682547	FALSE	PoPS_covT
P01B	0.214742	0.220108	-0.216735	0.64622	0.975625	7013	0.164642	13	0.677731	bip	PoPS	TRUE	bip.no.mhc.pgc2024.coexp.cond.cov.TRUE.atc3.groups.out	0.701758	0.701758	FALSE	PoPS_covT
N04B	0.239679	0.246412	-0.243363	0.722721	0.972676	7013	0.165374	16	0.677731	bip	PoPS	TRUE	bip.no.mhc.pgc2024.coexp.cond.cov.TRUE.atc3.groups.out	0.701758	0.701758	FALSE	PoPS_covT
L02A	0.29047	0.299504	-0.296649	0.877589	0.969836	7013	0.166081	9	0.677731	bip	PoPS	TRUE	bip.no.mhc.pgc2024.coexp.cond.cov.TRUE.atc3.groups.out	0.701758	0.701758	FALSE	PoPS_covT
N05A	0.149584	0.155593	-0.155424	0.454593	0.961384	7013	0.168196	52	0.677731	bip	PoPS	TRUE	bip.no.mhc.pgc2024.coexp.cond.cov.TRUE.atc3.groups.out	0.701758	0.701758	FALSE	PoPS_covT
A07E	0.194384	0.209964	-0.217208	0.605976	0.9258	7013	0.177291	11	0.693967	bip	PoPS	TRUE	bip.no.mhc.pgc2024.coexp.cond.cov.TRUE.atc3.groups.out	0.721409	0.721409	FALSE	PoPS_covT
A03B	0.530588	0.658375	-0.760025	1.8212	0.805906	7013	0.210162	5	0.799783	bip	PoPS	TRUE	bip.no.mhc.pgc2024.coexp.cond.cov.TRUE.atc3.groups.out	0.796551	0.796551	FALSE	PoPS_covT
H01C	0.200999	0.284131	-0.355985	0.757982	0.707414	7013	0.239666	8	0.858216	bip	PoPS	TRUE	bip.no.mhc.pgc2024.coexp.cond.cov.TRUE.atc3.groups.out	0.862576	0.862576	FALSE	PoPS_covT
J01X	0.446579	0.634062	-0.796373	1.68953	0.704315	7013	0.24063	7	0.858216	bip	PoPS	TRUE	bip.no.mhc.pgc2024.coexp.cond.cov.TRUE.atc3.groups.out	0.862576	0.862576	FALSE	PoPS_covT
C01B	0.119487	0.172534	-0.218732	0.457706	0.692543	7013	0.24431	18	0.858216	bip	PoPS	TRUE	bip.no.mhc.pgc2024.coexp.cond.cov.TRUE.atc3.groups.out	0.869407	0.869407	FALSE	PoPS_covT
M05B	0.138304	0.211581	-0.276459	0.553067	0.65367	7013	0.256673	13	0.879104	bip	PoPS	TRUE	bip.no.mhc.pgc2024.coexp.cond.cov.TRUE.atc3.groups.out	0.891773	0.891773	FALSE	PoPS_covT
L01D	0.118995	0.193005	-0.259354	0.497344	0.616535	7013	0.268781	12	0.893287	bip	PoPS	TRUE	bip.no.mhc.pgc2024.coexp.cond.cov.TRUE.atc3.groups.out	0.917375	0.917375	FALSE	PoPS_covT
N01B	0.134645	0.223951	-0.304367	0.573657	0.601226	7013	0.273855	15	0.893287	bip	PoPS	TRUE	bip.no.mhc.pgc2024.coexp.cond.cov.TRUE.atc3.groups.out	0.921983	0.921983	FALSE	PoPS_covT
B03X	0.233137	0.42316	-0.596384	1.06266	0.550943	7013	0.290845	6	0.905229	bip	PoPS	TRUE	bip.no.mhc.pgc2024.coexp.cond.cov.TRUE.atc3.groups.out	0.938321	0.938321	FALSE	PoPS_covT
J05A	0.0698203	0.128347	-0.181778	0.321418	0.543998	7013	0.29323	41	0.905229	bip	PoPS	TRUE	bip.no.mhc.pgc2024.coexp.cond.cov.TRUE.atc3.groups.out	0.940277	0.940277	FALSE	PoPS_covT
L01B	0.0867901	0.16311	-0.232954	0.406534	0.532097	7013	0.297338	18	0.905229	bip	PoPS	TRUE	bip.no.mhc.pgc2024.coexp.cond.cov.TRUE.atc3.groups.out	0.940312	0.940312	FALSE	PoPS_covT
M04A	0.120472	0.261336	-0.391826	0.632769	0.460984	7013	0.322412	8	0.960227	bip	PoPS	TRUE	bip.no.mhc.pgc2024.coexp.cond.cov.TRUE.atc3.groups.out	0.992883	0.992883	FALSE	PoPS_covT
H01B	0.44391	1.04747	-1.60946	2.49728	0.423791	7013	0.335866	5	0.979013	bip	PoPS	TRUE	bip.no.mhc.pgc2024.coexp.cond.cov.TRUE.atc3.groups.out	1	1	FALSE	PoPS_covT
N07A	0.221655	0.572898	-0.901399	1.34471	0.386901	7013	0.349421	5	0.98827	bip	PoPS	TRUE	bip.no.mhc.pgc2024.coexp.cond.cov.TRUE.atc3.groups.out	1	1	FALSE	PoPS_covT
S01L	0.105647	0.300663	-0.483743	0.695037	0.351381	7013	0.362657	5	0.98827	bip	PoPS	TRUE	bip.no.mhc.pgc2024.coexp.cond.cov.TRUE.atc3.groups.out	1	1	FALSE	PoPS_covT
A03A	0.141832	0.406925	-0.655865	0.939528	0.348545	7013	0.363721	21	0.98827	bip	PoPS	TRUE	bip.no.mhc.pgc2024.coexp.cond.cov.TRUE.atc3.groups.out	1	1	FALSE	PoPS_covT
S01B	0.0662606	0.19636	-0.318665	0.451186	0.337444	7013	0.367896	24	0.98827	bip	PoPS	TRUE	bip.no.mhc.pgc2024.coexp.cond.cov.TRUE.atc3.groups.out	1	1	FALSE	PoPS_covT
P02C	0.0572312	0.289327	-0.509937	0.624399	0.197808	7013	0.421601	7	1	bip	PoPS	TRUE	bip.no.mhc.pgc2024.coexp.cond.cov.TRUE.atc3.groups.out	1	1	FALSE	PoPS_covT
A11C	0.0394866	0.28399	-0.51722	0.596193	0.139042	7013	0.444711	6	1	bip	PoPS	TRUE	bip.no.mhc.pgc2024.coexp.cond.cov.TRUE.atc3.groups.out	1	1	FALSE	PoPS_covT
J01F	0.0397698	0.365303	-0.676335	0.755875	0.108868	7013	0.456655	11	1	bip	PoPS	TRUE	bip.no.mhc.pgc2024.coexp.cond.cov.TRUE.atc3.groups.out	1	1	FALSE	PoPS_covT
D01A	0.0189634	0.193634	-0.360618	0.398545	0.0979342	7013	0.460994	13	1	bip	PoPS	TRUE	bip.no.mhc.pgc2024.coexp.cond.cov.TRUE.atc3.groups.out	1	1	FALSE	PoPS_covT
R02A	0.0189475	0.198946	-0.371047	0.408942	0.0952395	7013	0.462064	17	1	bip	PoPS	TRUE	bip.no.mhc.pgc2024.coexp.cond.cov.TRUE.atc3.groups.out	1	1	FALSE	PoPS_covT
V04C	0.0151012	0.170053	-0.318254	0.348456	0.0888032	7013	0.46462	21	1	bip	PoPS	TRUE	bip.no.mhc.pgc2024.coexp.cond.cov.TRUE.atc3.groups.out	1	1	FALSE	PoPS_covT
H02A	0.0190332	0.228955	-0.429788	0.467855	0.0831305	7013	0.466875	13	1	bip	PoPS	TRUE	bip.no.mhc.pgc2024.coexp.cond.cov.TRUE.atc3.groups.out	1	1	FALSE	PoPS_covT
R03C	0.0301232	0.366712	-0.688742	0.748989	0.082144	7013	0.467267	10	1	bip	PoPS	TRUE	bip.no.mhc.pgc2024.coexp.cond.cov.TRUE.atc3.groups.out	1	1	FALSE	PoPS_covT
N04A	0.0185947	0.356697	-0.68064	0.717829	0.0521303	7013	0.479213	7	1	bip	PoPS	TRUE	bip.no.mhc.pgc2024.coexp.cond.cov.TRUE.atc3.groups.out	1	1	FALSE	PoPS_covT
C07A	0.00693233	0.266916	-0.516303	0.530168	0.025972	7013	0.48964	24	1	bip	PoPS	TRUE	bip.no.mhc.pgc2024.coexp.cond.cov.TRUE.atc3.groups.out	1	1	FALSE	PoPS_covT
J01E	-0.000999039	0.384575	-0.754882	0.752884	-0.00259777	7013	0.501036	5	1	bip	PoPS	TRUE	bip.no.mhc.pgc2024.coexp.cond.cov.TRUE.atc3.groups.out	1	1	FALSE	PoPS_covT
C01E	-0.00402759	0.2387	-0.471953	0.463897	-0.016873	7013	0.506731	9	1	bip	PoPS	TRUE	bip.no.mhc.pgc2024.coexp.cond.cov.TRUE.atc3.groups.out	1	1	FALSE	PoPS_covT
L03A	-0.0110142	0.162081	-0.328742	0.306714	-0.0679546	7013	0.527088	28	1	bip	PoPS	TRUE	bip.no.mhc.pgc2024.coexp.cond.cov.TRUE.atc3.groups.out	1	1	FALSE	PoPS_covT
S01C	-0.0284257	0.34752	-0.70967	0.652818	-0.0817959	7013	0.532594	5	1	bip	PoPS	TRUE	bip.no.mhc.pgc2024.coexp.cond.cov.TRUE.atc3.groups.out	1	1	FALSE	PoPS_covT
G03D	-0.0284247	0.322842	-0.661293	0.604443	-0.0880451	7013	0.535078	6	1	bip	PoPS	TRUE	bip.no.mhc.pgc2024.coexp.cond.cov.TRUE.atc3.groups.out	1	1	FALSE	PoPS_covT
L04A	-0.0104999	0.0897191	-0.186376	0.165377	-0.117031	7013	0.54658	75	1	bip	PoPS	TRUE	bip.no.mhc.pgc2024.coexp.cond.cov.TRUE.atc3.groups.out	1	1	FALSE	PoPS_covT
L01C	-0.0223609	0.17894	-0.373138	0.328416	-0.124963	7013	0.549722	15	1	bip	PoPS	TRUE	bip.no.mhc.pgc2024.coexp.cond.cov.TRUE.atc3.groups.out	1	1	FALSE	PoPS_covT
C09A	-0.0402398	0.3188	-0.665183	0.584704	-0.126223	7013	0.55022	14	1	bip	PoPS	TRUE	bip.no.mhc.pgc2024.coexp.cond.cov.TRUE.atc3.groups.out	1	1	FALSE	PoPS_covT
D10A	-0.0384038	0.196083	-0.422786	0.345979	-0.195854	7013	0.577635	17	1	bip	PoPS	TRUE	bip.no.mhc.pgc2024.coexp.cond.cov.TRUE.atc3.groups.out	1	1	FALSE	PoPS_covT
L01X	-0.0195073	0.0959006	-0.207502	0.168487	-0.203411	7013	0.58059	63	1	bip	PoPS	TRUE	bip.no.mhc.pgc2024.coexp.cond.cov.TRUE.atc3.groups.out	1	1	FALSE	PoPS_covT
R01A	-0.0300608	0.144408	-0.313145	0.253023	-0.208166	7013	0.582447	29	1	bip	PoPS	TRUE	bip.no.mhc.pgc2024.coexp.cond.cov.TRUE.atc3.groups.out	1	1	FALSE	PoPS_covT
S01E	-0.0489567	0.224889	-0.489807	0.391893	-0.217693	7013	0.586163	31	1	bip	PoPS	TRUE	bip.no.mhc.pgc2024.coexp.cond.cov.TRUE.atc3.groups.out	1	1	FALSE	PoPS_covT
B06A	-0.0719966	0.325615	-0.710301	0.566308	-0.221109	7013	0.587493	7	1	bip	PoPS	TRUE	bip.no.mhc.pgc2024.coexp.cond.cov.TRUE.atc3.groups.out	1	1	FALSE	PoPS_covT
R05C	-0.056552	0.25192	-0.550391	0.437287	-0.224484	7013	0.588806	5	1	bip	PoPS	TRUE	bip.no.mhc.pgc2024.coexp.cond.cov.TRUE.atc3.groups.out	1	1	FALSE	PoPS_covT
R03B	-0.0560583	0.230271	-0.50746	0.395343	-0.243445	7013	0.596166	15	1	bip	PoPS	TRUE	bip.no.mhc.pgc2024.coexp.cond.cov.TRUE.atc3.groups.out	1	1	FALSE	PoPS_covT
R05D	-0.138645	0.386491	-0.896284	0.618994	-0.358727	7013	0.640095	5	1	bip	PoPS	TRUE	bip.no.mhc.pgc2024.coexp.cond.cov.TRUE.atc3.groups.out	1	1	FALSE	PoPS_covT
J01C	-0.224735	0.451515	-1.10984	0.660371	-0.497735	7013	0.690657	6	1	bip	PoPS	TRUE	bip.no.mhc.pgc2024.coexp.cond.cov.TRUE.atc3.groups.out	1	1	FALSE	PoPS_covT
D11A	-0.0856938	0.139424	-0.359008	0.18762	-0.614626	7013	0.730589	25	1	bip	PoPS	TRUE	bip.no.mhc.pgc2024.coexp.cond.cov.TRUE.atc3.groups.out	1	1	FALSE	PoPS_covT
N06D	-0.269289	0.414601	-1.08203	0.543454	-0.649515	7013	0.741986	7	1	bip	PoPS	TRUE	bip.no.mhc.pgc2024.coexp.cond.cov.TRUE.atc3.groups.out	1	1	FALSE	PoPS_covT
A05A	-0.186977	0.287456	-0.750478	0.376524	-0.650454	7013	0.74229	7	1	bip	PoPS	TRUE	bip.no.mhc.pgc2024.coexp.cond.cov.TRUE.atc3.groups.out	1	1	FALSE	PoPS_covT
S01G	-0.153074	0.226945	-0.597954	0.291806	-0.674499	7013	0.749992	15	1	bip	PoPS	TRUE	bip.no.mhc.pgc2024.coexp.cond.cov.TRUE.atc3.groups.out	1	1	FALSE	PoPS_covT
G04C	-0.278817	0.404149	-1.07107	0.513437	-0.689887	7013	0.754856	6	1	bip	PoPS	TRUE	bip.no.mhc.pgc2024.coexp.cond.cov.TRUE.atc3.groups.out	1	1	FALSE	PoPS_covT
G02A	-0.37667	0.508091	-1.37268	0.619343	-0.741343	7013	0.770745	6	1	bip	PoPS	TRUE	bip.no.mhc.pgc2024.coexp.cond.cov.TRUE.atc3.groups.out	1	1	FALSE	PoPS_covT
N07B	-0.162155	0.217015	-0.58757	0.26326	-0.747206	7013	0.772518	12	1	bip	PoPS	TRUE	bip.no.mhc.pgc2024.coexp.cond.cov.TRUE.atc3.groups.out	1	1	FALSE	PoPS_covT
N07X	-0.153735	0.201128	-0.548007	0.240538	-0.764361	7013	0.777661	8	1	bip	PoPS	TRUE	bip.no.mhc.pgc2024.coexp.cond.cov.TRUE.atc3.groups.out	1	1	FALSE	PoPS_covT
C02C	-0.43029	0.556782	-1.52175	0.661171	-0.772816	7013	0.780171	5	1	bip	PoPS	TRUE	bip.no.mhc.pgc2024.coexp.cond.cov.TRUE.atc3.groups.out	1	1	FALSE	PoPS_covT
D07X	-0.20044	0.255713	-0.701716	0.300835	-0.783847	7013	0.783422	9	1	bip	PoPS	TRUE	bip.no.mhc.pgc2024.coexp.cond.cov.TRUE.atc3.groups.out	1	1	FALSE	PoPS_covT
R06A	-0.181193	0.221816	-0.61602	0.253634	-0.816861	7013	0.792982	31	1	bip	PoPS	TRUE	bip.no.mhc.pgc2024.coexp.cond.cov.TRUE.atc3.groups.out	1	1	FALSE	PoPS_covT
A03F	-0.392061	0.459452	-1.29272	0.508604	-0.853323	7013	0.803245	6	1	bip	PoPS	TRUE	bip.no.mhc.pgc2024.coexp.cond.cov.TRUE.atc3.groups.out	1	1	FALSE	PoPS_covT
A04A	-0.293546	0.343162	-0.966247	0.379155	-0.855415	7013	0.803825	10	1	bip	PoPS	TRUE	bip.no.mhc.pgc2024.coexp.cond.cov.TRUE.atc3.groups.out	1	1	FALSE	PoPS_covT
N05B	-0.337144	0.366543	-1.05568	0.381392	-0.919792	7013	0.821144	16	1	bip	PoPS	TRUE	bip.no.mhc.pgc2024.coexp.cond.cov.TRUE.atc3.groups.out	1	1	FALSE	PoPS_covT
M03A	-0.434876	0.452633	-1.32217	0.452422	-0.960769	7013	0.831649	14	1	bip	PoPS	TRUE	bip.no.mhc.pgc2024.coexp.cond.cov.TRUE.atc3.groups.out	1	1	FALSE	PoPS_covT
N06A	-0.16318	0.163191	-0.483083	0.156723	-0.999933	7013	0.841311	46	1	bip	PoPS	TRUE	bip.no.mhc.pgc2024.coexp.cond.cov.TRUE.atc3.groups.out	1	1	FALSE	PoPS_covT
H01A	-0.234909	0.227418	-0.680717	0.210899	-1.03294	7013	0.849166	7	1	bip	PoPS	TRUE	bip.no.mhc.pgc2024.coexp.cond.cov.TRUE.atc3.groups.out	1	1	FALSE	PoPS_covT
D04A	-0.375575	0.361553	-1.08433	0.333179	-1.03878	7013	0.850529	9	1	bip	PoPS	TRUE	bip.no.mhc.pgc2024.coexp.cond.cov.TRUE.atc3.groups.out	1	1	FALSE	PoPS_covT
C05A	-0.197774	0.181039	-0.552666	0.157117	-1.09244	7013	0.862661	16	1	bip	PoPS	TRUE	bip.no.mhc.pgc2024.coexp.cond.cov.TRUE.atc3.groups.out	1	1	FALSE	PoPS_covT
G03X	-0.358229	0.308547	-0.963074	0.246616	-1.16102	7013	0.877164	8	1	bip	PoPS	TRUE	bip.no.mhc.pgc2024.coexp.cond.cov.TRUE.atc3.groups.out	1	1	FALSE	PoPS_covT
S02B	-0.439069	0.35562	-1.13619	0.258054	-1.23466	7013	0.8915	5	1	bip	PoPS	TRUE	bip.no.mhc.pgc2024.coexp.cond.cov.TRUE.atc3.groups.out	1	1	FALSE	PoPS_covT
J01D	-0.360264	0.283002	-0.915034	0.194506	-1.27301	7013	0.898471	13	1	bip	PoPS	TRUE	bip.no.mhc.pgc2024.coexp.cond.cov.TRUE.atc3.groups.out	1	1	FALSE	PoPS_covT
A07A	-0.547395	0.426987	-1.38442	0.289628	-1.282	7013	0.900057	8	1	bip	PoPS	TRUE	bip.no.mhc.pgc2024.coexp.cond.cov.TRUE.atc3.groups.out	1	1	FALSE	PoPS_covT
G02C	-0.317386	0.246836	-0.80126	0.166487	-1.28582	7013	0.900725	15	1	bip	PoPS	TRUE	bip.no.mhc.pgc2024.coexp.cond.cov.TRUE.atc3.groups.out	1	1	FALSE	PoPS_covT
L01F	-0.142685	0.109374	-0.357091	0.0717199	-1.30457	7013	0.903959	54	1	bip	PoPS	TRUE	bip.no.mhc.pgc2024.coexp.cond.cov.TRUE.atc3.groups.out	1	1	FALSE	PoPS_covT
D05A	-0.516285	0.385023	-1.27105	0.238476	-1.34092	7013	0.910005	6	1	bip	PoPS	TRUE	bip.no.mhc.pgc2024.coexp.cond.cov.TRUE.atc3.groups.out	1	1	FALSE	PoPS_covT
C08C	-0.354877	0.250318	-0.845576	0.135822	-1.4177	7013	0.921839	18	1	bip	PoPS	TRUE	bip.no.mhc.pgc2024.coexp.cond.cov.TRUE.atc3.groups.out	1	1	FALSE	PoPS_covT
J01G	-0.49184	0.341869	-1.16201	0.178325	-1.43868	7013	0.924857	10	1	bip	PoPS	TRUE	bip.no.mhc.pgc2024.coexp.cond.cov.TRUE.atc3.groups.out	1	1	FALSE	PoPS_covT
C01A	-0.54943	0.375153	-1.28484	0.185983	-1.46455	7013	0.928456	6	1	bip	PoPS	TRUE	bip.no.mhc.pgc2024.coexp.cond.cov.TRUE.atc3.groups.out	1	1	FALSE	PoPS_covT
R03A	-0.467108	0.306045	-1.06705	0.132834	-1.52627	7013	0.936506	15	1	bip	PoPS	TRUE	bip.no.mhc.pgc2024.coexp.cond.cov.TRUE.atc3.groups.out	1	1	FALSE	PoPS_covT
D07A	-0.287768	0.17785	-0.636407	0.0608708	-1.61804	7013	0.947151	26	1	bip	PoPS	TRUE	bip.no.mhc.pgc2024.coexp.cond.cov.TRUE.atc3.groups.out	1	1	FALSE	PoPS_covT
C03A	-0.60059	0.368096	-1.32217	0.12099	-1.63161	7013	0.948597	7	1	bip	PoPS	TRUE	bip.no.mhc.pgc2024.coexp.cond.cov.TRUE.atc3.groups.out	1	1	FALSE	PoPS_covT
J02A	-0.403979	0.231709	-0.8582	0.0502415	-1.74347	7013	0.959353	8	1	bip	PoPS	TRUE	bip.no.mhc.pgc2024.coexp.cond.cov.TRUE.atc3.groups.out	1	1	FALSE	PoPS_covT
C01C	-0.410011	0.220977	-0.843193	0.0231715	-1.85544	7013	0.968213	23	1	bip	PoPS	TRUE	bip.no.mhc.pgc2024.coexp.cond.cov.TRUE.atc3.groups.out	1	1	FALSE	PoPS_covT
A11H	-0.431353	0.202548	-0.828408	-0.0342985	-2.12964	7013	0.983382	7	1	bip	PoPS	TRUE	bip.no.mhc.pgc2024.coexp.cond.cov.TRUE.atc3.groups.out	1	1	FALSE	PoPS_covT
B05C	-0.452752	0.211971	-0.868279	-0.0372255	-2.13592	7013	0.98364	9	1	bip	PoPS	TRUE	bip.no.mhc.pgc2024.coexp.cond.cov.TRUE.atc3.groups.out	1	1	FALSE	PoPS_covT
C10A	-0.351954	0.164712	-0.67484	-0.0290686	-2.13678	7013	0.983675	24	1	bip	PoPS	TRUE	bip.no.mhc.pgc2024.coexp.cond.cov.TRUE.atc3.groups.out	1	1	FALSE	PoPS_covT
D06B	-0.464422	0.215228	-0.886335	-0.0425099	-2.15781	7013	0.984512	10	1	bip	PoPS	TRUE	bip.no.mhc.pgc2024.coexp.cond.cov.TRUE.atc3.groups.out	1	1	FALSE	PoPS_covT
C02K	-0.818315	0.37162	-1.5468	-0.0898283	-2.20202	7013	0.986152	9	1	bip	PoPS	TRUE	bip.no.mhc.pgc2024.coexp.cond.cov.TRUE.atc3.groups.out	1	1	FALSE	PoPS_covT
A06A	-0.563625	0.24509	-1.04408	-0.0831738	-2.29966	7013	0.989252	19	1	bip	PoPS	TRUE	bip.no.mhc.pgc2024.coexp.cond.cov.TRUE.atc3.groups.out	1	1	FALSE	PoPS_covT
A02B	-0.457739	0.197714	-0.845318	-0.0701598	-2.31516	7013	0.989683	22	1	bip	PoPS	TRUE	bip.no.mhc.pgc2024.coexp.cond.cov.TRUE.atc3.groups.out	1	1	FALSE	PoPS_covT
G03G	-1.13628	0.486395	-2.08976	-0.182802	-2.33613	7013	0.990244	5	1	bip	PoPS	TRUE	bip.no.mhc.pgc2024.coexp.cond.cov.TRUE.atc3.groups.out	1	1	FALSE	PoPS_covT
M02A	-0.406773	0.171309	-0.74259	-0.0709554	-2.3745	7013	0.9912	27	1	bip	PoPS	TRUE	bip.no.mhc.pgc2024.coexp.cond.cov.TRUE.atc3.groups.out	1	1	FALSE	PoPS_covT
M03B	-0.72316	0.303003	-1.31714	-0.129183	-2.38664	7013	0.991485	10	1	bip	PoPS	TRUE	bip.no.mhc.pgc2024.coexp.cond.cov.TRUE.atc3.groups.out	1	1	FALSE	PoPS_covT
B02B	-0.659109	0.267342	-1.18318	-0.135038	-2.46542	7013	0.993145	11	1	bip	PoPS	TRUE	bip.no.mhc.pgc2024.coexp.cond.cov.TRUE.atc3.groups.out	1	1	FALSE	PoPS_covT
C01D	-0.690385	0.274616	-1.22871	-0.152055	-2.514	7013	0.99402	13	1	bip	PoPS	TRUE	bip.no.mhc.pgc2024.coexp.cond.cov.TRUE.atc3.groups.out	1	1	FALSE	PoPS_covT
G03A	-0.904872	0.348674	-1.58838	-0.221366	-2.59518	7013	0.995263	7	1	bip	PoPS	TRUE	bip.no.mhc.pgc2024.coexp.cond.cov.TRUE.atc3.groups.out	1	1	FALSE	PoPS_covT
B01A	-0.396617	0.150705	-0.692044	-0.10119	-2.63175	7013	0.995743	48	1	bip	PoPS	TRUE	bip.no.mhc.pgc2024.coexp.cond.cov.TRUE.atc3.groups.out	1	1	FALSE	PoPS_covT
G04B	-0.474844	0.179263	-0.826254	-0.123434	-2.64887	7013	0.995953	24	1	bip	PoPS	TRUE	bip.no.mhc.pgc2024.coexp.cond.cov.TRUE.atc3.groups.out	1	1	FALSE	PoPS_covT
M01A	-0.491565	0.156552	-0.798455	-0.184676	-3.13995	7013	0.999152	51	1	bip	PoPS	TRUE	bip.no.mhc.pgc2024.coexp.cond.cov.TRUE.atc3.groups.out	1	1	FALSE	PoPS_covT
J01M	-1.05671	0.312381	-1.66907	-0.444345	-3.38275	7013	0.999639	9	1	bip	PoPS	TRUE	bip.no.mhc.pgc2024.coexp.cond.cov.TRUE.atc3.groups.out	1	1	FALSE	PoPS_covT
S01A	-0.61915	0.15751	-0.927918	-0.310382	-3.93085	7013	0.999957	30	1	bip	PoPS	TRUE	bip.no.mhc.pgc2024.coexp.cond.cov.TRUE.atc3.groups.out	1	1	FALSE	PoPS_covT
G01A	-0.696464	0.176885	-1.04321	-0.349715	-3.93738	7013	0.999958	16	1	bip	PoPS	TRUE	bip.no.mhc.pgc2024.coexp.cond.cov.TRUE.atc3.groups.out	1	1	FALSE	PoPS_covT
S03A	-1.616	0.360567	-2.32282	-0.909178	-4.48183	7013	0.999996	6	1	bip	PoPS	TRUE	bip.no.mhc.pgc2024.coexp.cond.cov.TRUE.atc3.groups.out	1	1	FALSE	PoPS_covT
A01A	-0.760072	0.158513	-1.07081	-0.449338	-4.795	7013	0.999999	22	1	bip	PoPS	TRUE	bip.no.mhc.pgc2024.coexp.cond.cov.TRUE.atc3.groups.out	1	1	FALSE	PoPS_covT
S02A	-1.28792	0.255235	-1.78826	-0.787584	-5.04602	7013	1	10	1	bip	PoPS	TRUE	bip.no.mhc.pgc2024.coexp.cond.cov.TRUE.atc3.groups.out	1	1	FALSE	PoPS_covT
J01A	-2.26484	0.428001	-3.10385	-1.42583	-5.29169	7013	1	8	1	bip	PoPS	TRUE	bip.no.mhc.pgc2024.coexp.cond.cov.TRUE.atc3.groups.out	1	1	FALSE	PoPS_covT
D06A	-1.63476	0.290623	-2.20447	-1.06505	-5.62501	7013	1	9	1	bip	PoPS	TRUE	bip.no.mhc.pgc2024.coexp.cond.cov.TRUE.atc3.groups.out	1	1	FALSE	PoPS_covT
S01X	-0.841959	0.140627	-1.11763	-0.566287	-5.98718	7013	1	16	1	bip	PoPS	TRUE	bip.no.mhc.pgc2024.coexp.cond.cov.TRUE.atc3.groups.out	1	1	FALSE	PoPS_covT
L01E	1.96034	0.183819	1.6	2.32068	10.6645	7002	1.18758e-26	82	1.62699e-24	cad	PoPS	FALSE	cad.no.mhc.meta.hg37.coexp.cond.cov.FALSE.atc3.groups.out	3.21835e-24	3.21835e-24	TRUE	PoPS_covF
B01A	1.81034	0.239058	1.34171	2.27897	7.5728	7002	2.06089e-14	48	1.41171e-12	cad	PoPS	FALSE	cad.no.mhc.meta.hg37.coexp.cond.cov.FALSE.atc3.groups.out	1.64265e-12	1.64265e-12	TRUE	PoPS_covF
M01A	1.32332	0.232253	0.86803	1.7786	5.69773	7002	6.31697e-09	51	2.88475e-07	cad	PoPS	FALSE	cad.no.mhc.meta.hg37.coexp.cond.cov.FALSE.atc3.groups.out	2.4438e-07	2.4438e-07	TRUE	PoPS_covF
C10A	1.71272	0.338264	1.04962	2.37582	5.06325	7002	2.11342e-07	24	7.23846e-06	cad	PoPS	FALSE	cad.no.mhc.meta.hg37.coexp.cond.cov.FALSE.atc3.groups.out	6.09294e-06	6.09294e-06	TRUE	PoPS_covF
C02K	2.30846	0.551816	1.22674	3.39019	4.18339	7002	1.4535e-05	9	0.00039826	cad	PoPS	FALSE	cad.no.mhc.meta.hg37.coexp.cond.cov.FALSE.atc3.groups.out	0.000371604	0.000371604	TRUE	PoPS_covF
M02A	1.30388	0.319038	0.678474	1.9293	4.08693	7002	2.21006e-05	27	0.000504631	cad	PoPS	FALSE	cad.no.mhc.meta.hg37.coexp.cond.cov.FALSE.atc3.groups.out	0.000554562	0.000554562	TRUE	PoPS_covF
C09A	1.77567	0.442663	0.907915	2.64342	4.01133	7002	3.05028e-05	14	0.000596983	cad	PoPS	FALSE	cad.no.mhc.meta.hg37.coexp.cond.cov.FALSE.atc3.groups.out	0.000751477	0.000751477	TRUE	PoPS_covF
L01X	0.716345	0.210232	0.304227	1.12846	3.40741	7002	0.000329764	63	0.00564721	cad	PoPS	FALSE	cad.no.mhc.meta.hg37.coexp.cond.cov.FALSE.atc3.groups.out	0.00629338	0.00629338	TRUE	PoPS_covF
S01L	2.42638	0.740413	0.974943	3.87781	3.27706	7002	0.000527027	5	0.00802253	cad	PoPS	FALSE	cad.no.mhc.meta.hg37.coexp.cond.cov.FALSE.atc3.groups.out	0.00903952	0.00903952	TRUE	PoPS_covF
N06D	2.0214	0.625936	0.794374	3.24842	3.2294	7002	0.000623112	7	0.00853663	cad	PoPS	FALSE	cad.no.mhc.meta.hg37.coexp.cond.cov.FALSE.atc3.groups.out	0.0104237	0.0104237	TRUE	PoPS_covF
C01D	1.39565	0.459518	0.494855	2.29644	3.0372	7002	0.00119832	13	0.0149246	cad	PoPS	FALSE	cad.no.mhc.meta.hg37.coexp.cond.cov.FALSE.atc3.groups.out	0.0182441	0.0182441	TRUE	PoPS_covF
S01B	0.931061	0.338557	0.267387	1.59473	2.75009	7002	0.00298662	24	0.0340422	cad	PoPS	FALSE	cad.no.mhc.meta.hg37.coexp.cond.cov.FALSE.atc3.groups.out	0.037471	0.037471	TRUE	PoPS_covF
B02A	1.84193	0.67612	0.516527	3.16733	2.72426	7002	0.00323028	6	0.0340422	cad	PoPS	FALSE	cad.no.mhc.meta.hg37.coexp.cond.cov.FALSE.atc3.groups.out	0.0390807	0.0390807	TRUE	PoPS_covF
C07A	0.85977	0.338605	0.196001	1.52354	2.53915	7002	0.00556681	24	0.0544752	cad	PoPS	FALSE	cad.no.mhc.meta.hg37.coexp.cond.cov.FALSE.atc3.groups.out	0.0607903	0.0607903	FALSE	PoPS_covF
V03A	0.76375	0.31972	0.137002	1.3905	2.38881	7002	0.00846471	27	0.0756516	cad	PoPS	FALSE	cad.no.mhc.meta.hg37.coexp.cond.cov.FALSE.atc3.groups.out	0.0862383	0.0862383	FALSE	PoPS_covF
S01X	0.981365	0.415608	0.166648	1.79608	2.36128	7002	0.00911969	16	0.0756516	cad	PoPS	FALSE	cad.no.mhc.meta.hg37.coexp.cond.cov.FALSE.atc3.groups.out	0.0922178	0.0922178	FALSE	PoPS_covF
L01B	0.917315	0.393178	0.146568	1.68806	2.33308	7002	0.00983607	18	0.0756516	cad	PoPS	FALSE	cad.no.mhc.meta.hg37.coexp.cond.cov.FALSE.atc3.groups.out	0.0972838	0.0972838	FALSE	PoPS_covF
B02B	1.16381	0.49967	0.184303	2.14331	2.32915	7002	0.00993962	11	0.0756516	cad	PoPS	FALSE	cad.no.mhc.meta.hg37.coexp.cond.cov.FALSE.atc3.groups.out	0.0975956	0.0975956	FALSE	PoPS_covF
D07A	0.690916	0.325396	0.0530415	1.32879	2.12331	7002	0.0168815	26	0.121724	cad	PoPS	FALSE	cad.no.mhc.meta.hg37.coexp.cond.cov.FALSE.atc3.groups.out	0.150489	0.150489	FALSE	PoPS_covF
L04A	0.400058	0.192436	0.0228253	0.777291	2.07892	7002	0.0188307	75	0.128991	cad	PoPS	FALSE	cad.no.mhc.meta.hg37.coexp.cond.cov.FALSE.atc3.groups.out	0.164617	0.164617	FALSE	PoPS_covF
A01A	0.71635	0.354044	0.0223161	1.41038	2.02333	7002	0.0215383	22	0.135972	cad	PoPS	FALSE	cad.no.mhc.meta.hg37.coexp.cond.cov.FALSE.atc3.groups.out	0.183549	0.183549	FALSE	PoPS_covF
C02D	1.49485	0.740902	0.0424596	2.94724	2.01761	7002	0.0218349	5	0.135972	cad	PoPS	FALSE	cad.no.mhc.meta.hg37.coexp.cond.cov.FALSE.atc3.groups.out	0.184624	0.184624	FALSE	PoPS_covF
A11H	1.22821	0.626466	0.0001426	2.45627	1.96053	7002	0.0249867	7	0.146724	cad	PoPS	FALSE	cad.no.mhc.meta.hg37.coexp.cond.cov.FALSE.atc3.groups.out	0.205194	0.205194	FALSE	PoPS_covF
D11A	0.647088	0.332112	-0.00395251	1.29813	1.9484	7002	0.0257034	25	0.146724	cad	PoPS	FALSE	cad.no.mhc.meta.hg37.coexp.cond.cov.FALSE.atc3.groups.out	0.206444	0.206444	FALSE	PoPS_covF
J01M	1.01866	0.55232	-0.0640557	2.10137	1.84433	7002	0.0325888	9	0.178587	cad	PoPS	FALSE	cad.no.mhc.meta.hg37.coexp.cond.cov.FALSE.atc3.groups.out	0.237408	0.237408	FALSE	PoPS_covF
D05A	1.22462	0.676363	-0.101261	2.55049	1.81059	7002	0.0351237	6	0.185075	cad	PoPS	FALSE	cad.no.mhc.meta.hg37.coexp.cond.cov.FALSE.atc3.groups.out	0.249658	0.249658	FALSE	PoPS_covF
R03D	0.759875	0.443187	-0.108905	1.62866	1.71457	7002	0.0432341	14	0.219373	cad	PoPS	FALSE	cad.no.mhc.meta.hg37.coexp.cond.cov.FALSE.atc3.groups.out	0.294383	0.294383	FALSE	PoPS_covF
D07X	0.937218	0.552472	-0.145795	2.02023	1.69641	7002	0.0449266	9	0.219819	cad	PoPS	FALSE	cad.no.mhc.meta.hg37.coexp.cond.cov.FALSE.atc3.groups.out	0.302863	0.302863	FALSE	PoPS_covF
A07E	0.825728	0.500213	-0.154841	1.8063	1.65075	7002	0.0494169	11	0.233452	cad	PoPS	FALSE	cad.no.mhc.meta.hg37.coexp.cond.cov.FALSE.atc3.groups.out	0.321923	0.321923	FALSE	PoPS_covF
D10A	0.651206	0.402424	-0.137666	1.44008	1.61821	7002	0.0528312	17	0.241263	cad	PoPS	FALSE	cad.no.mhc.meta.hg37.coexp.cond.cov.FALSE.atc3.groups.out	0.336086	0.336086	FALSE	PoPS_covF
S02B	1.09504	0.741302	-0.358136	2.54821	1.47718	7002	0.0698356	5	0.308628	cad	PoPS	FALSE	cad.no.mhc.meta.hg37.coexp.cond.cov.FALSE.atc3.groups.out	0.40439	0.40439	FALSE	PoPS_covF
C02A	0.773616	0.552394	-0.309244	1.85648	1.40048	7002	0.0807072	9	0.33554	cad	PoPS	FALSE	cad.no.mhc.meta.hg37.coexp.cond.cov.FALSE.atc3.groups.out	0.445186	0.445186	FALSE	PoPS_covF
L01D	0.670835	0.47927	-0.268679	1.61035	1.3997	7002	0.0808235	12	0.33554	cad	PoPS	FALSE	cad.no.mhc.meta.hg37.coexp.cond.cov.FALSE.atc3.groups.out	0.445186	0.445186	FALSE	PoPS_covF
A05A	0.849495	0.626593	-0.378817	2.07781	1.35574	7002	0.0876133	7	0.35303	cad	PoPS	FALSE	cad.no.mhc.meta.hg37.coexp.cond.cov.FALSE.atc3.groups.out	0.469557	0.469557	FALSE	PoPS_covF
S01C	0.976228	0.741287	-0.476919	2.42937	1.31694	7002	0.0939516	5	0.367753	cad	PoPS	FALSE	cad.no.mhc.meta.hg37.coexp.cond.cov.FALSE.atc3.groups.out	0.495348	0.495348	FALSE	PoPS_covF
R03A	0.523257	0.428056	-0.315862	1.36238	1.2224	7002	0.110798	15	0.414073	cad	PoPS	FALSE	cad.no.mhc.meta.hg37.coexp.cond.cov.FALSE.atc3.groups.out	0.547924	0.547924	FALSE	PoPS_covF
H02A	0.55969	0.459907	-0.341868	1.46125	1.21696	7002	0.11183	13	0.414073	cad	PoPS	FALSE	cad.no.mhc.meta.hg37.coexp.cond.cov.FALSE.atc3.groups.out	0.551016	0.551016	FALSE	PoPS_covF
N02B	0.464162	0.403034	-0.325908	1.25423	1.15167	7002	0.124748	17	0.449751	cad	PoPS	FALSE	cad.no.mhc.meta.hg37.coexp.cond.cov.FALSE.atc3.groups.out	0.584893	0.584893	FALSE	PoPS_covF
R03C	0.542815	0.524094	-0.484568	1.5702	1.03572	7002	0.150184	10	0.52757	cad	PoPS	FALSE	cad.no.mhc.meta.hg37.coexp.cond.cov.FALSE.atc3.groups.out	0.660713	0.660713	FALSE	PoPS_covF
H05B	0.659715	0.676525	-0.666479	1.98591	0.975152	7002	0.164759	6	0.564301	cad	PoPS	FALSE	cad.no.mhc.meta.hg37.coexp.cond.cov.FALSE.atc3.groups.out	0.692317	0.692317	FALSE	PoPS_covF
A11C	0.633953	0.67657	-0.692328	1.96024	0.937011	7002	0.174393	6	0.571977	cad	PoPS	FALSE	cad.no.mhc.meta.hg37.coexp.cond.cov.FALSE.atc3.groups.out	0.712317	0.712317	FALSE	PoPS_covF
C01E	0.515928	0.552804	-0.567735	1.59959	0.933293	7002	0.175351	9	0.571977	cad	PoPS	FALSE	cad.no.mhc.meta.hg37.coexp.cond.cov.FALSE.atc3.groups.out	0.713513	0.713513	FALSE	PoPS_covF
D08A	0.378772	0.443097	-0.489834	1.24738	0.854827	7002	0.196338	14	0.621122	cad	PoPS	FALSE	cad.no.mhc.meta.hg37.coexp.cond.cov.FALSE.atc3.groups.out	0.77662	0.77662	FALSE	PoPS_covF
L01A	0.361381	0.428456	-0.478523	1.20129	0.84345	7002	0.199503	15	0.621122	cad	PoPS	FALSE	cad.no.mhc.meta.hg37.coexp.cond.cov.FALSE.atc3.groups.out	0.778985	0.778985	FALSE	PoPS_covF
J01E	0.609367	0.740936	-0.843093	2.06183	0.822428	7002	0.205431	5	0.621122	cad	PoPS	FALSE	cad.no.mhc.meta.hg37.coexp.cond.cov.FALSE.atc3.groups.out	0.788551	0.788551	FALSE	PoPS_covF
P01C	0.59942	0.74103	-0.853224	2.05206	0.8089	7002	0.2093	5	0.621122	cad	PoPS	FALSE	cad.no.mhc.meta.hg37.coexp.cond.cov.FALSE.atc3.groups.out	0.796634	0.796634	FALSE	PoPS_covF
P02C	0.538326	0.676453	-0.787727	1.86438	0.795807	7002	0.213086	6	0.621122	cad	PoPS	FALSE	cad.no.mhc.meta.hg37.coexp.cond.cov.FALSE.atc3.groups.out	0.804265	0.804265	FALSE	PoPS_covF
C05A	0.323804	0.415122	-0.48996	1.13757	0.780022	7002	0.217702	16	0.621358	cad	PoPS	FALSE	cad.no.mhc.meta.hg37.coexp.cond.cov.FALSE.atc3.groups.out	0.808756	0.808756	FALSE	PoPS_covF
C01C	0.227573	0.346197	-0.451077	0.906223	0.657352	7002	0.255488	23	0.714324	cad	PoPS	FALSE	cad.no.mhc.meta.hg37.coexp.cond.cov.FALSE.atc3.groups.out	0.892233	0.892233	FALSE	PoPS_covF
C04A	0.236306	0.402572	-0.552858	1.02547	0.586991	7002	0.278614	17	0.763403	cad	PoPS	FALSE	cad.no.mhc.meta.hg37.coexp.cond.cov.FALSE.atc3.groups.out	0.93678	0.93678	FALSE	PoPS_covF
C01A	0.317358	0.677051	-1.00987	1.64458	0.468735	7002	0.319637	6	0.858632	cad	PoPS	FALSE	cad.no.mhc.meta.hg37.coexp.cond.cov.FALSE.atc3.groups.out	1	1	FALSE	PoPS_covF
R05C	0.298858	0.740967	-1.15366	1.75138	0.403335	7002	0.343357	5	0.902453	cad	PoPS	FALSE	cad.no.mhc.meta.hg37.coexp.cond.cov.FALSE.atc3.groups.out	1	1	FALSE	PoPS_covF
M05B	0.172469	0.460132	-0.729529	1.07447	0.374825	7002	0.353901	13	0.902453	cad	PoPS	FALSE	cad.no.mhc.meta.hg37.coexp.cond.cov.FALSE.atc3.groups.out	1	1	FALSE	PoPS_covF
B05C	0.195756	0.55255	-0.88741	1.27892	0.354277	7002	0.361571	9	0.902453	cad	PoPS	FALSE	cad.no.mhc.meta.hg37.coexp.cond.cov.FALSE.atc3.groups.out	1	1	FALSE	PoPS_covF
M09A	0.239286	0.679142	-1.09204	1.57061	0.352335	7002	0.362299	6	0.902453	cad	PoPS	FALSE	cad.no.mhc.meta.hg37.coexp.cond.cov.FALSE.atc3.groups.out	1	1	FALSE	PoPS_covF
A16A	0.111248	0.370897	-0.615822	0.838318	0.299943	7002	0.382115	20	0.928471	cad	PoPS	FALSE	cad.no.mhc.meta.hg37.coexp.cond.cov.FALSE.atc3.groups.out	1	1	FALSE	PoPS_covF
L03A	0.0868316	0.313671	-0.528059	0.701722	0.276824	7002	0.390962	28	0.928471	cad	PoPS	FALSE	cad.no.mhc.meta.hg37.coexp.cond.cov.FALSE.atc3.groups.out	1	1	FALSE	PoPS_covF
J01F	0.135601	0.499776	-0.844112	1.11531	0.271323	7002	0.393075	11	0.928471	cad	PoPS	FALSE	cad.no.mhc.meta.hg37.coexp.cond.cov.FALSE.atc3.groups.out	1	1	FALSE	PoPS_covF
J04A	0.109724	0.552472	-0.97329	1.19274	0.198605	7002	0.421289	9	0.978247	cad	PoPS	FALSE	cad.no.mhc.meta.hg37.coexp.cond.cov.FALSE.atc3.groups.out	1	1	FALSE	PoPS_covF
P01B	0.0665736	0.459895	-0.834959	0.968106	0.144758	7002	0.442453	13	0.996435	cad	PoPS	FALSE	cad.no.mhc.meta.hg37.coexp.cond.cov.FALSE.atc3.groups.out	1	1	FALSE	PoPS_covF
L02B	0.0481127	0.41471	-0.764845	0.861071	0.116015	7002	0.453822	16	0.996435	cad	PoPS	FALSE	cad.no.mhc.meta.hg37.coexp.cond.cov.FALSE.atc3.groups.out	1	1	FALSE	PoPS_covF
C03C	0.072301	0.676663	-1.25416	1.39877	0.106849	7002	0.457456	6	0.996435	cad	PoPS	FALSE	cad.no.mhc.meta.hg37.coexp.cond.cov.FALSE.atc3.groups.out	1	1	FALSE	PoPS_covF
J01C	0.0567684	0.676509	-1.26939	1.38293	0.0839138	7002	0.466564	6	0.996435	cad	PoPS	FALSE	cad.no.mhc.meta.hg37.coexp.cond.cov.FALSE.atc3.groups.out	1	1	FALSE	PoPS_covF
C09C	0.0433891	0.585923	-1.1052	1.19197	0.0740526	7002	0.470485	8	0.996435	cad	PoPS	FALSE	cad.no.mhc.meta.hg37.coexp.cond.cov.FALSE.atc3.groups.out	1	1	FALSE	PoPS_covF
S01E	0.020379	0.298229	-0.564241	0.604999	0.0683332	7002	0.472761	31	0.996435	cad	PoPS	FALSE	cad.no.mhc.meta.hg37.coexp.cond.cov.FALSE.atc3.groups.out	1	1	FALSE	PoPS_covF
J05A	-0.00245928	0.259495	-0.511149	0.50623	-0.00947715	7002	0.503781	41	1	cad	PoPS	FALSE	cad.no.mhc.meta.hg37.coexp.cond.cov.FALSE.atc3.groups.out	1	1	FALSE	PoPS_covF
H01B	-0.0381005	0.741051	-1.49079	1.41458	-0.0514141	7002	0.520501	5	1	cad	PoPS	FALSE	cad.no.mhc.meta.hg37.coexp.cond.cov.FALSE.atc3.groups.out	1	1	FALSE	PoPS_covF
S01A	-0.0164343	0.303097	-0.610596	0.577727	-0.0542212	7002	0.52162	30	1	cad	PoPS	FALSE	cad.no.mhc.meta.hg37.coexp.cond.cov.FALSE.atc3.groups.out	1	1	FALSE	PoPS_covF
B03X	-0.0642102	0.676509	-1.39037	1.26195	-0.094914	7002	0.537807	6	1	cad	PoPS	FALSE	cad.no.mhc.meta.hg37.coexp.cond.cov.FALSE.atc3.groups.out	1	1	FALSE	PoPS_covF
N06B	-0.0420092	0.41485	-0.855241	0.771223	-0.101263	7002	0.540328	16	1	cad	PoPS	FALSE	cad.no.mhc.meta.hg37.coexp.cond.cov.FALSE.atc3.groups.out	1	1	FALSE	PoPS_covF
S03A	-0.12437	0.676647	-1.4508	1.20206	-0.183803	7002	0.572913	6	1	cad	PoPS	FALSE	cad.no.mhc.meta.hg37.coexp.cond.cov.FALSE.atc3.groups.out	1	1	FALSE	PoPS_covF
C03A	-0.153496	0.626681	-1.38198	1.07499	-0.244935	7002	0.596743	7	1	cad	PoPS	FALSE	cad.no.mhc.meta.hg37.coexp.cond.cov.FALSE.atc3.groups.out	1	1	FALSE	PoPS_covF
H01C	-0.145956	0.586051	-1.29479	1.00288	-0.24905	7002	0.598335	8	1	cad	PoPS	FALSE	cad.no.mhc.meta.hg37.coexp.cond.cov.FALSE.atc3.groups.out	1	1	FALSE	PoPS_covF
R01A	-0.0917978	0.308612	-0.69677	0.513174	-0.297454	7002	0.616936	29	1	cad	PoPS	FALSE	cad.no.mhc.meta.hg37.coexp.cond.cov.FALSE.atc3.groups.out	1	1	FALSE	PoPS_covF
G01A	-0.125582	0.414548	-0.938222	0.687059	-0.302936	7002	0.619026	16	1	cad	PoPS	FALSE	cad.no.mhc.meta.hg37.coexp.cond.cov.FALSE.atc3.groups.out	1	1	FALSE	PoPS_covF
G03D	-0.223413	0.676629	-1.54981	1.10298	-0.330185	7002	0.629365	6	1	cad	PoPS	FALSE	cad.no.mhc.meta.hg37.coexp.cond.cov.FALSE.atc3.groups.out	1	1	FALSE	PoPS_covF
C08C	-0.151446	0.391267	-0.918449	0.615556	-0.387066	7002	0.65064	18	1	cad	PoPS	FALSE	cad.no.mhc.meta.hg37.coexp.cond.cov.FALSE.atc3.groups.out	1	1	FALSE	PoPS_covF
S02A	-0.21023	0.524362	-1.23814	0.817679	-0.400925	7002	0.655756	10	1	cad	PoPS	FALSE	cad.no.mhc.meta.hg37.coexp.cond.cov.FALSE.atc3.groups.out	1	1	FALSE	PoPS_covF
J02A	-0.257438	0.585896	-1.40597	0.891096	-0.439391	7002	0.669804	8	1	cad	PoPS	FALSE	cad.no.mhc.meta.hg37.coexp.cond.cov.FALSE.atc3.groups.out	1	1	FALSE	PoPS_covF
J01A	-0.264083	0.585893	-1.41261	0.884444	-0.450735	7002	0.673903	8	1	cad	PoPS	FALSE	cad.no.mhc.meta.hg37.coexp.cond.cov.FALSE.atc3.groups.out	1	1	FALSE	PoPS_covF
A07A	-0.267484	0.585932	-1.41609	0.881119	-0.456511	7002	0.675982	8	1	cad	PoPS	FALSE	cad.no.mhc.meta.hg37.coexp.cond.cov.FALSE.atc3.groups.out	1	1	FALSE	PoPS_covF
B06A	-0.301942	0.626323	-1.52972	0.92584	-0.482087	7002	0.68512	7	1	cad	PoPS	FALSE	cad.no.mhc.meta.hg37.coexp.cond.cov.FALSE.atc3.groups.out	1	1	FALSE	PoPS_covF
D01A	-0.222951	0.459797	-1.12429	0.67839	-0.484891	7002	0.686116	13	1	cad	PoPS	FALSE	cad.no.mhc.meta.hg37.coexp.cond.cov.FALSE.atc3.groups.out	1	1	FALSE	PoPS_covF
B05X	-0.381102	0.626346	-1.60893	0.846725	-0.608454	7002	0.728547	7	1	cad	PoPS	FALSE	cad.no.mhc.meta.hg37.coexp.cond.cov.FALSE.atc3.groups.out	1	1	FALSE	PoPS_covF
J01X	-0.389336	0.626416	-1.6173	0.838628	-0.62153	7002	0.732865	7	1	cad	PoPS	FALSE	cad.no.mhc.meta.hg37.coexp.cond.cov.FALSE.atc3.groups.out	1	1	FALSE	PoPS_covF
V04C	-0.22647	0.361981	-0.936062	0.483122	-0.62564	7002	0.734214	21	1	cad	PoPS	FALSE	cad.no.mhc.meta.hg37.coexp.cond.cov.FALSE.atc3.groups.out	1	1	FALSE	PoPS_covF
R06A	-0.193611	0.298154	-0.778084	0.390861	-0.649367	7002	0.741939	31	1	cad	PoPS	FALSE	cad.no.mhc.meta.hg37.coexp.cond.cov.FALSE.atc3.groups.out	1	1	FALSE	PoPS_covF
G02C	-0.28135	0.428249	-1.12085	0.558148	-0.656977	7002	0.744391	15	1	cad	PoPS	FALSE	cad.no.mhc.meta.hg37.coexp.cond.cov.FALSE.atc3.groups.out	1	1	FALSE	PoPS_covF
D06B	-0.36185	0.524246	-1.38953	0.66583	-0.69023	7002	0.754964	10	1	cad	PoPS	FALSE	cad.no.mhc.meta.hg37.coexp.cond.cov.FALSE.atc3.groups.out	1	1	FALSE	PoPS_covF
G03X	-0.418235	0.586034	-1.56704	0.73057	-0.71367	7002	0.762273	8	1	cad	PoPS	FALSE	cad.no.mhc.meta.hg37.coexp.cond.cov.FALSE.atc3.groups.out	1	1	FALSE	PoPS_covF
A08A	-0.382183	0.524361	-1.41009	0.645723	-0.728855	7002	0.766943	10	1	cad	PoPS	FALSE	cad.no.mhc.meta.hg37.coexp.cond.cov.FALSE.atc3.groups.out	1	1	FALSE	PoPS_covF
G02A	-0.494197	0.676568	-1.82048	0.832082	-0.730446	7002	0.767429	6	1	cad	PoPS	FALSE	cad.no.mhc.meta.hg37.coexp.cond.cov.FALSE.atc3.groups.out	1	1	FALSE	PoPS_covF
J01D	-0.367588	0.459872	-1.26908	0.5339	-0.799327	7002	0.787936	13	1	cad	PoPS	FALSE	cad.no.mhc.meta.hg37.coexp.cond.cov.FALSE.atc3.groups.out	1	1	FALSE	PoPS_covF
H01A	-0.518713	0.626292	-1.74643	0.709009	-0.828229	7002	0.796215	7	1	cad	PoPS	FALSE	cad.no.mhc.meta.hg37.coexp.cond.cov.FALSE.atc3.groups.out	1	1	FALSE	PoPS_covF
L02A	-0.472629	0.552604	-1.5559	0.610642	-0.855277	7002	0.803786	9	1	cad	PoPS	FALSE	cad.no.mhc.meta.hg37.coexp.cond.cov.FALSE.atc3.groups.out	1	1	FALSE	PoPS_covF
N07X	-0.509837	0.587823	-1.66215	0.642474	-0.867331	7002	0.807105	8	1	cad	PoPS	FALSE	cad.no.mhc.meta.hg37.coexp.cond.cov.FALSE.atc3.groups.out	1	1	FALSE	PoPS_covF
M04A	-0.521252	0.58618	-1.67034	0.627839	-0.889236	7002	0.813046	8	1	cad	PoPS	FALSE	cad.no.mhc.meta.hg37.coexp.cond.cov.FALSE.atc3.groups.out	1	1	FALSE	PoPS_covF
A10B	-0.224778	0.250534	-0.715902	0.266345	-0.897196	7002	0.815177	44	1	cad	PoPS	FALSE	cad.no.mhc.meta.hg37.coexp.cond.cov.FALSE.atc3.groups.out	1	1	FALSE	PoPS_covF
C02C	-0.676095	0.741155	-2.12898	0.776793	-0.912218	7002	0.819157	5	1	cad	PoPS	FALSE	cad.no.mhc.meta.hg37.coexp.cond.cov.FALSE.atc3.groups.out	1	1	FALSE	PoPS_covF
G03A	-0.581241	0.626326	-1.80903	0.646548	-0.928017	7002	0.823285	7	1	cad	PoPS	FALSE	cad.no.mhc.meta.hg37.coexp.cond.cov.FALSE.atc3.groups.out	1	1	FALSE	PoPS_covF
G04C	-0.630666	0.676456	-1.95672	0.695393	-0.932309	7002	0.824395	6	1	cad	PoPS	FALSE	cad.no.mhc.meta.hg37.coexp.cond.cov.FALSE.atc3.groups.out	1	1	FALSE	PoPS_covF
R02A	-0.431183	0.402218	-1.21965	0.357287	-1.07201	7002	0.858124	17	1	cad	PoPS	FALSE	cad.no.mhc.meta.hg37.coexp.cond.cov.FALSE.atc3.groups.out	1	1	FALSE	PoPS_covF
G04B	-0.381986	0.338995	-1.04652	0.282548	-1.12682	7002	0.870071	24	1	cad	PoPS	FALSE	cad.no.mhc.meta.hg37.coexp.cond.cov.FALSE.atc3.groups.out	1	1	FALSE	PoPS_covF
N02C	-0.434027	0.371026	-1.16135	0.293297	-1.1698	7002	0.87894	20	1	cad	PoPS	FALSE	cad.no.mhc.meta.hg37.coexp.cond.cov.FALSE.atc3.groups.out	1	1	FALSE	PoPS_covF
J01G	-0.667457	0.524085	-1.69482	0.359909	-1.27357	7002	0.89857	10	1	cad	PoPS	FALSE	cad.no.mhc.meta.hg37.coexp.cond.cov.FALSE.atc3.groups.out	1	1	FALSE	PoPS_covF
R03B	-0.566227	0.428277	-1.40578	0.273326	-1.3221	7002	0.906912	15	1	cad	PoPS	FALSE	cad.no.mhc.meta.hg37.coexp.cond.cov.FALSE.atc3.groups.out	1	1	FALSE	PoPS_covF
N07A	-1.06706	0.740896	-2.51944	0.385321	-1.44023	7002	0.925076	5	1	cad	PoPS	FALSE	cad.no.mhc.meta.hg37.coexp.cond.cov.FALSE.atc3.groups.out	1	1	FALSE	PoPS_covF
D04A	-0.804818	0.552496	-1.88788	0.278242	-1.45669	7002	0.927377	9	1	cad	PoPS	FALSE	cad.no.mhc.meta.hg37.coexp.cond.cov.FALSE.atc3.groups.out	1	1	FALSE	PoPS_covF
M03A	-0.664267	0.443811	-1.53427	0.205737	-1.49673	7002	0.932746	14	1	cad	PoPS	FALSE	cad.no.mhc.meta.hg37.coexp.cond.cov.FALSE.atc3.groups.out	1	1	FALSE	PoPS_covF
S01G	-0.64943	0.428155	-1.48874	0.189884	-1.51681	7002	0.93532	15	1	cad	PoPS	FALSE	cad.no.mhc.meta.hg37.coexp.cond.cov.FALSE.atc3.groups.out	1	1	FALSE	PoPS_covF
S01F	-0.974381	0.626583	-2.20267	0.253912	-1.55507	7002	0.940013	7	1	cad	PoPS	FALSE	cad.no.mhc.meta.hg37.coexp.cond.cov.FALSE.atc3.groups.out	1	1	FALSE	PoPS_covF
D06A	-0.900721	0.552371	-1.98354	0.182094	-1.63064	7002	0.948495	9	1	cad	PoPS	FALSE	cad.no.mhc.meta.hg37.coexp.cond.cov.FALSE.atc3.groups.out	1	1	FALSE	PoPS_covF
N04B	-0.67972	0.41493	-1.49311	0.133668	-1.63816	7002	0.949283	16	1	cad	PoPS	FALSE	cad.no.mhc.meta.hg37.coexp.cond.cov.FALSE.atc3.groups.out	1	1	FALSE	PoPS_covF
G03G	-1.32627	0.740808	-2.77848	0.125937	-1.7903	7002	0.963276	5	1	cad	PoPS	FALSE	cad.no.mhc.meta.hg37.coexp.cond.cov.FALSE.atc3.groups.out	1	1	FALSE	PoPS_covF
A03F	-1.30386	0.676397	-2.62981	0.022081	-1.92766	7002	0.973031	6	1	cad	PoPS	FALSE	cad.no.mhc.meta.hg37.coexp.cond.cov.FALSE.atc3.groups.out	1	1	FALSE	PoPS_covF
N04A	-1.30719	0.626209	-2.53475	-0.0796284	-2.08746	7002	0.981559	7	1	cad	PoPS	FALSE	cad.no.mhc.meta.hg37.coexp.cond.cov.FALSE.atc3.groups.out	1	1	FALSE	PoPS_covF
A02B	-0.748548	0.353565	-1.44164	-0.0554527	-2.11714	7002	0.982858	22	1	cad	PoPS	FALSE	cad.no.mhc.meta.hg37.coexp.cond.cov.FALSE.atc3.groups.out	1	1	FALSE	PoPS_covF
A03B	-1.58107	0.740789	-3.03324	-0.128903	-2.13431	7002	0.983574	5	1	cad	PoPS	FALSE	cad.no.mhc.meta.hg37.coexp.cond.cov.FALSE.atc3.groups.out	1	1	FALSE	PoPS_covF
L01C	-1.02531	0.430105	-1.86845	-0.182178	-2.38387	7002	0.991421	15	1	cad	PoPS	FALSE	cad.no.mhc.meta.hg37.coexp.cond.cov.FALSE.atc3.groups.out	1	1	FALSE	PoPS_covF
R05D	-1.81148	0.740728	-3.26353	-0.359432	-2.44554	7002	0.992756	5	1	cad	PoPS	FALSE	cad.no.mhc.meta.hg37.coexp.cond.cov.FALSE.atc3.groups.out	1	1	FALSE	PoPS_covF
A06A	-0.983654	0.380351	-1.72926	-0.238052	-2.58618	7002	0.995138	19	1	cad	PoPS	FALSE	cad.no.mhc.meta.hg37.coexp.cond.cov.FALSE.atc3.groups.out	1	1	FALSE	PoPS_covF
G03C	-1.75145	0.625991	-2.97858	-0.52432	-2.79789	7002	0.997421	7	1	cad	PoPS	FALSE	cad.no.mhc.meta.hg37.coexp.cond.cov.FALSE.atc3.groups.out	1	1	FALSE	PoPS_covF
A03A	-1.05406	0.361783	-1.76326	-0.344851	-2.9135	7002	0.998207	21	1	cad	PoPS	FALSE	cad.no.mhc.meta.hg37.coexp.cond.cov.FALSE.atc3.groups.out	1	1	FALSE	PoPS_covF
N06A	-0.745276	0.245971	-1.22745	-0.263099	-3.02994	7002	0.998773	46	1	cad	PoPS	FALSE	cad.no.mhc.meta.hg37.coexp.cond.cov.FALSE.atc3.groups.out	1	1	FALSE	PoPS_covF
M03B	-1.70456	0.523801	-2.73137	-0.67775	-3.25421	7002	0.999429	10	1	cad	PoPS	FALSE	cad.no.mhc.meta.hg37.coexp.cond.cov.FALSE.atc3.groups.out	1	1	FALSE	PoPS_covF
C01B	-1.28441	0.391968	-2.05278	-0.516032	-3.27682	7002	0.999473	18	1	cad	PoPS	FALSE	cad.no.mhc.meta.hg37.coexp.cond.cov.FALSE.atc3.groups.out	1	1	FALSE	PoPS_covF
N07B	-1.60237	0.478489	-2.54035	-0.664388	-3.34882	7002	0.999592	12	1	cad	PoPS	FALSE	cad.no.mhc.meta.hg37.coexp.cond.cov.FALSE.atc3.groups.out	1	1	FALSE	PoPS_covF
S01H	-2.10936	0.586388	-3.25886	-0.959861	-3.59721	7002	0.999838	8	1	cad	PoPS	FALSE	cad.no.mhc.meta.hg37.coexp.cond.cov.FALSE.atc3.groups.out	1	1	FALSE	PoPS_covF
N02A	-1.53436	0.401854	-2.32211	-0.746601	-3.81819	7002	0.999932	17	1	cad	PoPS	FALSE	cad.no.mhc.meta.hg37.coexp.cond.cov.FALSE.atc3.groups.out	1	1	FALSE	PoPS_covF
A04A	-2.09535	0.523679	-3.12192	-1.06878	-4.00121	7002	0.999968	10	1	cad	PoPS	FALSE	cad.no.mhc.meta.hg37.coexp.cond.cov.FALSE.atc3.groups.out	1	1	FALSE	PoPS_covF
N01B	-1.99567	0.428609	-2.83587	-1.15546	-4.65614	7002	0.999998	15	1	cad	PoPS	FALSE	cad.no.mhc.meta.hg37.coexp.cond.cov.FALSE.atc3.groups.out	1	1	FALSE	PoPS_covF
L01F	-1.07209	0.226245	-1.51559	-0.628577	-4.73861	7002	0.999999	54	1	cad	PoPS	FALSE	cad.no.mhc.meta.hg37.coexp.cond.cov.FALSE.atc3.groups.out	1	1	FALSE	PoPS_covF
N05A	-1.21597	0.231622	-1.67002	-0.761923	-5.24982	7002	1	52	1	cad	PoPS	FALSE	cad.no.mhc.meta.hg37.coexp.cond.cov.FALSE.atc3.groups.out	1	1	FALSE	PoPS_covF
N01A	-2.17012	0.362128	-2.88	-1.46024	-5.99269	7002	1	21	1	cad	PoPS	FALSE	cad.no.mhc.meta.hg37.coexp.cond.cov.FALSE.atc3.groups.out	1	1	FALSE	PoPS_covF
N03A	-1.94395	0.277041	-2.48703	-1.40087	-7.01684	7002	1	36	1	cad	PoPS	FALSE	cad.no.mhc.meta.hg37.coexp.cond.cov.FALSE.atc3.groups.out	1	1	FALSE	PoPS_covF
N05B	-3.10919	0.413967	-3.92069	-2.29769	-7.51071	7002	1	16	1	cad	PoPS	FALSE	cad.no.mhc.meta.hg37.coexp.cond.cov.FALSE.atc3.groups.out	1	1	FALSE	PoPS_covF
N05C	-2.68671	0.272362	-3.22062	-2.1528	-9.86449	7002	1	37	1	cad	PoPS	FALSE	cad.no.mhc.meta.hg37.coexp.cond.cov.FALSE.atc3.groups.out	1	1	FALSE	PoPS_covF
B03X	1.98732	0.415992	1.17185	2.80279	4.77731	7002	9.06385e-07	6	0.000124175	cad	PoPS	TRUE	cad.no.mhc.meta.hg37.coexp.cond.cov.TRUE.atc3.groups.out	0.000153519	0.000153519	TRUE	PoPS_covT
D11A	0.569073	0.147075	0.280761	0.857385	3.86927	7002	5.5077e-05	25	0.00377277	cad	PoPS	TRUE	cad.no.mhc.meta.hg37.coexp.cond.cov.TRUE.atc3.groups.out	0.00430244	0.00430244	TRUE	PoPS_covT
L01C	0.648789	0.195026	0.266478	1.0311	3.32667	7002	0.00044171	15	0.0171397	cad	PoPS	TRUE	cad.no.mhc.meta.hg37.coexp.cond.cov.TRUE.atc3.groups.out	0.0213756	0.0213756	TRUE	PoPS_covT
D07X	0.877876	0.266696	0.355071	1.40068	3.29168	7002	0.000500429	9	0.0171397	cad	PoPS	TRUE	cad.no.mhc.meta.hg37.coexp.cond.cov.TRUE.atc3.groups.out	0.0214238	0.0214238	TRUE	PoPS_covT
N05A	0.507849	0.160049	0.194105	0.821594	3.17308	7002	0.000757406	52	0.0207529	cad	PoPS	TRUE	cad.no.mhc.meta.hg37.coexp.cond.cov.TRUE.atc3.groups.out	0.0270075	0.0270075	TRUE	PoPS_covT
S01C	1.06476	0.374465	0.330695	1.79882	2.84342	7002	0.00223809	5	0.0511031	cad	PoPS	TRUE	cad.no.mhc.meta.hg37.coexp.cond.cov.TRUE.atc3.groups.out	0.0575553	0.0575553	FALSE	PoPS_covT
M03B	0.895856	0.330338	0.248294	1.54342	2.71194	7002	0.0033527	10	0.0592715	cad	PoPS	TRUE	cad.no.mhc.meta.hg37.coexp.cond.cov.TRUE.atc3.groups.out	0.0737339	0.0737339	FALSE	PoPS_covT
S02B	1.04105	0.385378	0.285588	1.7965	2.70136	7002	0.00346111	5	0.0592715	cad	PoPS	TRUE	cad.no.mhc.meta.hg37.coexp.cond.cov.TRUE.atc3.groups.out	0.0744413	0.0744413	FALSE	PoPS_covT
N02C	0.926416	0.366978	0.207028	1.6458	2.52445	7002	0.00580498	20	0.0883647	cad	PoPS	TRUE	cad.no.mhc.meta.hg37.coexp.cond.cov.TRUE.atc3.groups.out	0.104877	0.104877	FALSE	PoPS_covT
B02B	0.684834	0.286536	0.123137	1.24653	2.39005	7002	0.00843623	11	0.115576	cad	PoPS	TRUE	cad.no.mhc.meta.hg37.coexp.cond.cov.TRUE.atc3.groups.out	0.141125	0.141125	FALSE	PoPS_covT
D07A	0.444646	0.189936	0.0723148	0.816977	2.34104	7002	0.00962911	26	0.119903	cad	PoPS	TRUE	cad.no.mhc.meta.hg37.coexp.cond.cov.TRUE.atc3.groups.out	0.155773	0.155773	FALSE	PoPS_covT
A11H	0.501831	0.218429	0.0736434	0.930019	2.29745	7002	0.0108112	7	0.119903	cad	PoPS	TRUE	cad.no.mhc.meta.hg37.coexp.cond.cov.TRUE.atc3.groups.out	0.165694	0.165694	FALSE	PoPS_covT
J01M	0.719775	0.319117	0.0942079	1.34534	2.25552	7002	0.0120658	9	0.119903	cad	PoPS	TRUE	cad.no.mhc.meta.hg37.coexp.cond.cov.TRUE.atc3.groups.out	0.176015	0.176015	FALSE	PoPS_covT
C02D	0.969923	0.431155	0.124729	1.81512	2.24959	7002	0.0122529	5	0.119903	cad	PoPS	TRUE	cad.no.mhc.meta.hg37.coexp.cond.cov.TRUE.atc3.groups.out	0.176015	0.176015	FALSE	PoPS_covT
N06D	0.934135	0.428364	0.0944116	1.77386	2.1807	7002	0.0146193	7	0.128106	cad	PoPS	TRUE	cad.no.mhc.meta.hg37.coexp.cond.cov.TRUE.atc3.groups.out	0.196548	0.196548	FALSE	PoPS_covT
A10B	0.360096	0.165824	0.0350311	0.685161	2.17156	7002	0.0149613	44	0.128106	cad	PoPS	TRUE	cad.no.mhc.meta.hg37.coexp.cond.cov.TRUE.atc3.groups.out	0.196548	0.196548	FALSE	PoPS_covT
D05A	0.861486	0.408536	0.0606325	1.66234	2.10872	7002	0.0175022	6	0.141047	cad	PoPS	TRUE	cad.no.mhc.meta.hg37.coexp.cond.cov.TRUE.atc3.groups.out	0.209084	0.209084	FALSE	PoPS_covT
C03C	0.644298	0.314384	0.0280095	1.26059	2.0494	7002	0.0202303	6	0.153975	cad	PoPS	TRUE	cad.no.mhc.meta.hg37.coexp.cond.cov.TRUE.atc3.groups.out	0.226546	0.226546	FALSE	PoPS_covT
C09A	0.65978	0.340446	-0.00759665	1.32716	1.93799	7002	0.0263324	14	0.183695	cad	PoPS	TRUE	cad.no.mhc.meta.hg37.coexp.cond.cov.TRUE.atc3.groups.out	0.272369	0.272369	FALSE	PoPS_covT
C10A	0.326123	0.168966	-0.0051014	0.657347	1.93011	7002	0.0268167	24	0.183695	cad	PoPS	TRUE	cad.no.mhc.meta.hg37.coexp.cond.cov.TRUE.atc3.groups.out	0.274693	0.274693	FALSE	PoPS_covT
A11C	0.55063	0.317203	-0.0711839	1.17244	1.73589	7002	0.0413135	6	0.269521	cad	PoPS	TRUE	cad.no.mhc.meta.hg37.coexp.cond.cov.TRUE.atc3.groups.out	0.34608	0.34608	FALSE	PoPS_covT
A05A	0.444428	0.293371	-0.130668	1.01952	1.5149	7002	0.0649214	7	0.404283	cad	PoPS	TRUE	cad.no.mhc.meta.hg37.coexp.cond.cov.TRUE.atc3.groups.out	0.443252	0.443252	FALSE	PoPS_covT
C05A	0.281555	0.193099	-0.0969781	0.660088	1.45808	7002	0.0724312	16	0.427681	cad	PoPS	TRUE	cad.no.mhc.meta.hg37.coexp.cond.cov.TRUE.atc3.groups.out	0.459395	0.459395	FALSE	PoPS_covT
S01H	0.479027	0.332602	-0.172974	1.13103	1.44024	7002	0.0749223	8	0.427681	cad	PoPS	TRUE	cad.no.mhc.meta.hg37.coexp.cond.cov.TRUE.atc3.groups.out	0.467833	0.467833	FALSE	PoPS_covT
C02A	0.537629	0.398662	-0.243869	1.31913	1.34858	7002	0.088757	9	0.486388	cad	PoPS	TRUE	cad.no.mhc.meta.hg37.coexp.cond.cov.TRUE.atc3.groups.out	0.511769	0.511769	FALSE	PoPS_covT
M02A	0.231689	0.182041	-0.125166	0.588545	1.27273	7002	0.101578	27	0.535236	cad	PoPS	TRUE	cad.no.mhc.meta.hg37.coexp.cond.cov.TRUE.atc3.groups.out	0.5476	0.5476	FALSE	PoPS_covT
N06B	0.27785	0.230015	-0.173049	0.728749	1.20796	7002	0.113551	16	0.576165	cad	PoPS	TRUE	cad.no.mhc.meta.hg37.coexp.cond.cov.TRUE.atc3.groups.out	0.582808	0.582808	FALSE	PoPS_covT
B02A	0.301114	0.255457	-0.199659	0.801887	1.17873	7002	0.119273	6	0.583588	cad	PoPS	TRUE	cad.no.mhc.meta.hg37.coexp.cond.cov.TRUE.atc3.groups.out	0.604579	0.604579	FALSE	PoPS_covT
H01B	1.2927	1.13654	-0.935252	3.52066	1.13741	7002	0.127704	5	0.584846	cad	PoPS	TRUE	cad.no.mhc.meta.hg37.coexp.cond.cov.TRUE.atc3.groups.out	0.61976	0.61976	FALSE	PoPS_covT
S01B	0.232134	0.204405	-0.16856	0.632829	1.13566	7002	0.128068	24	0.584846	cad	PoPS	TRUE	cad.no.mhc.meta.hg37.coexp.cond.cov.TRUE.atc3.groups.out	0.61976	0.61976	FALSE	PoPS_covT
A08A	0.47345	0.425623	-0.3609	1.3078	1.11237	7002	0.133009	10	0.587814	cad	PoPS	TRUE	cad.no.mhc.meta.hg37.coexp.cond.cov.TRUE.atc3.groups.out	0.631034	0.631034	FALSE	PoPS_covT
G03D	0.377705	0.348331	-0.305129	1.06054	1.08433	7002	0.139128	6	0.595643	cad	PoPS	TRUE	cad.no.mhc.meta.hg37.coexp.cond.cov.TRUE.atc3.groups.out	0.643418	0.643418	FALSE	PoPS_covT
H01C	0.314019	0.3039	-0.281717	0.909755	1.0333	7002	0.150751	8	0.625844	cad	PoPS	TRUE	cad.no.mhc.meta.hg37.coexp.cond.cov.TRUE.atc3.groups.out	0.673842	0.673842	FALSE	PoPS_covT
R01A	0.15152	0.156782	-0.155821	0.458861	0.966435	7002	0.16693	29	0.66492	cad	PoPS	TRUE	cad.no.mhc.meta.hg37.coexp.cond.cov.TRUE.atc3.groups.out	0.701758	0.701758	FALSE	PoPS_covT
J05A	0.132894	0.139194	-0.139967	0.405756	0.954744	7002	0.16987	41	0.66492	cad	PoPS	TRUE	cad.no.mhc.meta.hg37.coexp.cond.cov.TRUE.atc3.groups.out	0.703896	0.703896	FALSE	PoPS_covT
C01E	0.24626	0.27362	-0.290118	0.782638	0.900008	7002	0.184073	9	0.689355	cad	PoPS	TRUE	cad.no.mhc.meta.hg37.coexp.cond.cov.TRUE.atc3.groups.out	0.729296	0.729296	FALSE	PoPS_covT
J01E	0.392553	0.440016	-0.470011	1.25512	0.892133	7002	0.186176	5	0.689355	cad	PoPS	TRUE	cad.no.mhc.meta.hg37.coexp.cond.cov.TRUE.atc3.groups.out	0.735477	0.735477	FALSE	PoPS_covT
B05X	0.209467	0.249437	-0.279505	0.698439	0.83976	7002	0.200536	7	0.722984	cad	PoPS	TRUE	cad.no.mhc.meta.hg37.coexp.cond.cov.TRUE.atc3.groups.out	0.774148	0.774148	FALSE	PoPS_covT
C04A	0.24044	0.303176	-0.353877	0.834757	0.793069	7002	0.213882	17	0.75133	cad	PoPS	TRUE	cad.no.mhc.meta.hg37.coexp.cond.cov.TRUE.atc3.groups.out	0.802391	0.802391	FALSE	PoPS_covT
R03B	0.19073	0.24756	-0.294562	0.676023	0.770442	7002	0.220532	15	0.755322	cad	PoPS	TRUE	cad.no.mhc.meta.hg37.coexp.cond.cov.TRUE.atc3.groups.out	0.812013	0.812013	FALSE	PoPS_covT
J01F	0.251717	0.349645	-0.433693	0.937128	0.719923	7002	0.235798	11	0.787911	cad	PoPS	TRUE	cad.no.mhc.meta.hg37.coexp.cond.cov.TRUE.atc3.groups.out	0.854296	0.854296	FALSE	PoPS_covT
G03X	0.213588	0.310802	-0.395679	0.822854	0.687214	7002	0.245985	8	0.802381	cad	PoPS	TRUE	cad.no.mhc.meta.hg37.coexp.cond.cov.TRUE.atc3.groups.out	0.872372	0.872372	FALSE	PoPS_covT
J04A	0.184861	0.301471	-0.406113	0.775835	0.613197	7002	0.269883	9	0.85986	cad	PoPS	TRUE	cad.no.mhc.meta.hg37.coexp.cond.cov.TRUE.atc3.groups.out	0.918823	0.918823	FALSE	PoPS_covT
L01B	0.103868	0.175466	-0.240099	0.447835	0.591954	7002	0.27695	18	0.862323	cad	PoPS	TRUE	cad.no.mhc.meta.hg37.coexp.cond.cov.TRUE.atc3.groups.out	0.924213	0.924213	FALSE	PoPS_covT
N07B	0.130441	0.239708	-0.339459	0.600341	0.544166	7002	0.293172	12	0.87049	cad	PoPS	TRUE	cad.no.mhc.meta.hg37.coexp.cond.cov.TRUE.atc3.groups.out	0.940277	0.940277	FALSE	PoPS_covT
A03F	0.264545	0.491015	-0.697993	1.22708	0.538773	7002	0.29503	6	0.87049	cad	PoPS	TRUE	cad.no.mhc.meta.hg37.coexp.cond.cov.TRUE.atc3.groups.out	0.940312	0.940312	FALSE	PoPS_covT
S01F	0.233124	0.442334	-0.633985	1.10023	0.527031	7002	0.299094	7	0.87049	cad	PoPS	TRUE	cad.no.mhc.meta.hg37.coexp.cond.cov.TRUE.atc3.groups.out	0.940312	0.940312	FALSE	PoPS_covT
M05B	0.116897	0.229152	-0.332311	0.566105	0.510127	7002	0.304989	13	0.87049	cad	PoPS	TRUE	cad.no.mhc.meta.hg37.coexp.cond.cov.TRUE.atc3.groups.out	0.950024	0.950024	FALSE	PoPS_covT
C02C	0.236406	0.520874	-0.784666	1.25748	0.453864	7002	0.32497	5	0.898092	cad	PoPS	TRUE	cad.no.mhc.meta.hg37.coexp.cond.cov.TRUE.atc3.groups.out	0.998492	0.998492	FALSE	PoPS_covT
J01X	0.285634	0.642154	-0.973182	1.54445	0.444806	7002	0.328237	7	0.898092	cad	PoPS	TRUE	cad.no.mhc.meta.hg37.coexp.cond.cov.TRUE.atc3.groups.out	1	1	FALSE	PoPS_covT
L01E	0.0461696	0.107869	-0.165286	0.257625	0.428016	7002	0.334326	82	0.898092	cad	PoPS	TRUE	cad.no.mhc.meta.hg37.coexp.cond.cov.TRUE.atc3.groups.out	1	1	FALSE	PoPS_covT
H02A	0.0879565	0.243073	-0.388539	0.564452	0.361853	7002	0.358737	13	0.928769	cad	PoPS	TRUE	cad.no.mhc.meta.hg37.coexp.cond.cov.TRUE.atc3.groups.out	1	1	FALSE	PoPS_covT
S01X	0.0529533	0.15173	-0.244484	0.350391	0.348996	7002	0.363551	16	0.928769	cad	PoPS	TRUE	cad.no.mhc.meta.hg37.coexp.cond.cov.TRUE.atc3.groups.out	1	1	FALSE	PoPS_covT
P01B	0.0818639	0.239189	-0.387018	0.550746	0.342257	7002	0.366084	13	0.928769	cad	PoPS	TRUE	cad.no.mhc.meta.hg37.coexp.cond.cov.TRUE.atc3.groups.out	1	1	FALSE	PoPS_covT
G02A	0.156932	0.538424	-0.898543	1.21241	0.291465	7002	0.385352	6	0.943389	cad	PoPS	TRUE	cad.no.mhc.meta.hg37.coexp.cond.cov.TRUE.atc3.groups.out	1	1	FALSE	PoPS_covT
L02A	0.0925501	0.318295	-0.531405	0.716506	0.290768	7002	0.385619	9	0.943389	cad	PoPS	TRUE	cad.no.mhc.meta.hg37.coexp.cond.cov.TRUE.atc3.groups.out	1	1	FALSE	PoPS_covT
D08A	0.0529895	0.214837	-0.368156	0.474135	0.24665	7002	0.402593	14	0.960633	cad	PoPS	TRUE	cad.no.mhc.meta.hg37.coexp.cond.cov.TRUE.atc3.groups.out	1	1	FALSE	PoPS_covT
L01X	0.0182123	0.100292	-0.17839	0.214815	0.181594	7002	0.427953	63	0.960633	cad	PoPS	TRUE	cad.no.mhc.meta.hg37.coexp.cond.cov.TRUE.atc3.groups.out	1	1	FALSE	PoPS_covT
A03A	0.0733179	0.427695	-0.765093	0.911729	0.171426	7002	0.431947	21	0.960633	cad	PoPS	TRUE	cad.no.mhc.meta.hg37.coexp.cond.cov.TRUE.atc3.groups.out	1	1	FALSE	PoPS_covT
J01C	0.0683846	0.508175	-0.927792	1.06456	0.134569	7002	0.446478	6	0.960633	cad	PoPS	TRUE	cad.no.mhc.meta.hg37.coexp.cond.cov.TRUE.atc3.groups.out	1	1	FALSE	PoPS_covT
N05B	0.0511301	0.385764	-0.705084	0.807344	0.132542	7002	0.44728	16	0.960633	cad	PoPS	TRUE	cad.no.mhc.meta.hg37.coexp.cond.cov.TRUE.atc3.groups.out	1	1	FALSE	PoPS_covT
P01C	0.0391231	0.318069	-0.584389	0.662635	0.123002	7002	0.451055	5	0.960633	cad	PoPS	TRUE	cad.no.mhc.meta.hg37.coexp.cond.cov.TRUE.atc3.groups.out	1	1	FALSE	PoPS_covT
L02B	0.025614	0.210876	-0.387767	0.438995	0.121464	7002	0.451663	16	0.960633	cad	PoPS	TRUE	cad.no.mhc.meta.hg37.coexp.cond.cov.TRUE.atc3.groups.out	1	1	FALSE	PoPS_covT
S01A	0.0170643	0.16483	-0.306052	0.340181	0.103527	7002	0.458774	30	0.960633	cad	PoPS	TRUE	cad.no.mhc.meta.hg37.coexp.cond.cov.TRUE.atc3.groups.out	1	1	FALSE	PoPS_covT
L04A	0.00950365	0.0926683	-0.172154	0.191162	0.102556	7002	0.459159	75	0.960633	cad	PoPS	TRUE	cad.no.mhc.meta.hg37.coexp.cond.cov.TRUE.atc3.groups.out	1	1	FALSE	PoPS_covT
C01C	0.019827	0.269106	-0.507703	0.547357	0.073677	7002	0.470635	23	0.960633	cad	PoPS	TRUE	cad.no.mhc.meta.hg37.coexp.cond.cov.TRUE.atc3.groups.out	1	1	FALSE	PoPS_covT
C08C	0.0194512	0.274964	-0.519561	0.558463	0.0707411	7002	0.471803	18	0.960633	cad	PoPS	TRUE	cad.no.mhc.meta.hg37.coexp.cond.cov.TRUE.atc3.groups.out	1	1	FALSE	PoPS_covT
N01B	0.00620114	0.233669	-0.451861	0.464264	0.0265381	7002	0.489414	15	0.960633	cad	PoPS	TRUE	cad.no.mhc.meta.hg37.coexp.cond.cov.TRUE.atc3.groups.out	1	1	FALSE	PoPS_covT
R02A	0.00376917	0.217159	-0.421929	0.429467	0.0173567	7002	0.493076	17	0.960633	cad	PoPS	TRUE	cad.no.mhc.meta.hg37.coexp.cond.cov.TRUE.atc3.groups.out	1	1	FALSE	PoPS_covT
G04B	0.00191487	0.184521	-0.359802	0.363632	0.0103775	7002	0.49586	24	0.960633	cad	PoPS	TRUE	cad.no.mhc.meta.hg37.coexp.cond.cov.TRUE.atc3.groups.out	1	1	FALSE	PoPS_covT
V04C	0.000987268	0.182876	-0.357505	0.35948	0.00539856	7002	0.497846	21	0.960633	cad	PoPS	TRUE	cad.no.mhc.meta.hg37.coexp.cond.cov.TRUE.atc3.groups.out	1	1	FALSE	PoPS_covT
A03B	-0.0414698	0.626174	-1.26896	1.18602	-0.0662272	7002	0.526401	5	0.99997	cad	PoPS	TRUE	cad.no.mhc.meta.hg37.coexp.cond.cov.TRUE.atc3.groups.out	1	1	FALSE	PoPS_covT
C03A	-0.0643794	0.38882	-0.826585	0.697826	-0.165576	7002	0.565752	7	0.99997	cad	PoPS	TRUE	cad.no.mhc.meta.hg37.coexp.cond.cov.TRUE.atc3.groups.out	1	1	FALSE	PoPS_covT
D01A	-0.0356908	0.20511	-0.437768	0.366386	-0.174008	7002	0.569068	13	0.99997	cad	PoPS	TRUE	cad.no.mhc.meta.hg37.coexp.cond.cov.TRUE.atc3.groups.out	1	1	FALSE	PoPS_covT
V03A	-0.0281396	0.157005	-0.335917	0.279637	-0.179228	7002	0.571118	27	0.99997	cad	PoPS	TRUE	cad.no.mhc.meta.hg37.coexp.cond.cov.TRUE.atc3.groups.out	1	1	FALSE	PoPS_covT
P02C	-0.0537623	0.289143	-0.620571	0.513046	-0.185936	7002	0.57375	6	0.99997	cad	PoPS	TRUE	cad.no.mhc.meta.hg37.coexp.cond.cov.TRUE.atc3.groups.out	1	1	FALSE	PoPS_covT
N06A	-0.0336421	0.167433	-0.361861	0.294577	-0.200929	7002	0.57962	46	0.99997	cad	PoPS	TRUE	cad.no.mhc.meta.hg37.coexp.cond.cov.TRUE.atc3.groups.out	1	1	FALSE	PoPS_covT
J01D	-0.0653826	0.311877	-0.676756	0.545991	-0.209642	7002	0.583023	13	0.99997	cad	PoPS	TRUE	cad.no.mhc.meta.hg37.coexp.cond.cov.TRUE.atc3.groups.out	1	1	FALSE	PoPS_covT
D06B	-0.0560154	0.233328	-0.513409	0.401378	-0.240071	7002	0.594859	10	0.99997	cad	PoPS	TRUE	cad.no.mhc.meta.hg37.coexp.cond.cov.TRUE.atc3.groups.out	1	1	FALSE	PoPS_covT
A01A	-0.0442547	0.171967	-0.381361	0.292852	-0.257345	7002	0.60154	22	0.99997	cad	PoPS	TRUE	cad.no.mhc.meta.hg37.coexp.cond.cov.TRUE.atc3.groups.out	1	1	FALSE	PoPS_covT
B06A	-0.0910162	0.342819	-0.763046	0.581014	-0.265493	7002	0.604681	7	0.99997	cad	PoPS	TRUE	cad.no.mhc.meta.hg37.coexp.cond.cov.TRUE.atc3.groups.out	1	1	FALSE	PoPS_covT
C09C	-0.0987249	0.352747	-0.790216	0.592767	-0.279874	7002	0.610209	8	0.99997	cad	PoPS	TRUE	cad.no.mhc.meta.hg37.coexp.cond.cov.TRUE.atc3.groups.out	1	1	FALSE	PoPS_covT
R03A	-0.0956232	0.319308	-0.721564	0.530318	-0.29947	7002	0.617705	15	0.99997	cad	PoPS	TRUE	cad.no.mhc.meta.hg37.coexp.cond.cov.TRUE.atc3.groups.out	1	1	FALSE	PoPS_covT
N04B	-0.0819135	0.265124	-0.601636	0.437809	-0.308963	7002	0.621321	16	0.99997	cad	PoPS	TRUE	cad.no.mhc.meta.hg37.coexp.cond.cov.TRUE.atc3.groups.out	1	1	FALSE	PoPS_covT
A07E	-0.0808371	0.225039	-0.521982	0.360308	-0.359213	7002	0.640277	11	0.99997	cad	PoPS	TRUE	cad.no.mhc.meta.hg37.coexp.cond.cov.TRUE.atc3.groups.out	1	1	FALSE	PoPS_covT
R03C	-0.143876	0.393261	-0.914786	0.627035	-0.365853	7002	0.642757	10	0.99997	cad	PoPS	TRUE	cad.no.mhc.meta.hg37.coexp.cond.cov.TRUE.atc3.groups.out	1	1	FALSE	PoPS_covT
M04A	-0.103676	0.273642	-0.640098	0.432746	-0.378874	7002	0.647604	8	0.99997	cad	PoPS	TRUE	cad.no.mhc.meta.hg37.coexp.cond.cov.TRUE.atc3.groups.out	1	1	FALSE	PoPS_covT
D04A	-0.155725	0.39014	-0.920518	0.609067	-0.399152	7002	0.655103	9	0.99997	cad	PoPS	TRUE	cad.no.mhc.meta.hg37.coexp.cond.cov.TRUE.atc3.groups.out	1	1	FALSE	PoPS_covT
R03D	-0.098949	0.206387	-0.503531	0.305633	-0.479434	7002	0.684177	14	0.99997	cad	PoPS	TRUE	cad.no.mhc.meta.hg37.coexp.cond.cov.TRUE.atc3.groups.out	1	1	FALSE	PoPS_covT
G03G	-0.295618	0.540076	-1.35433	0.763094	-0.547365	7002	0.707927	5	0.99997	cad	PoPS	TRUE	cad.no.mhc.meta.hg37.coexp.cond.cov.TRUE.atc3.groups.out	1	1	FALSE	PoPS_covT
B05C	-0.149194	0.230963	-0.601952	0.303565	-0.645962	7002	0.740837	9	0.99997	cad	PoPS	TRUE	cad.no.mhc.meta.hg37.coexp.cond.cov.TRUE.atc3.groups.out	1	1	FALSE	PoPS_covT
N02B	-0.163572	0.213719	-0.582526	0.255382	-0.76536	7002	0.777958	17	0.99997	cad	PoPS	TRUE	cad.no.mhc.meta.hg37.coexp.cond.cov.TRUE.atc3.groups.out	1	1	FALSE	PoPS_covT
D10A	-0.151093	0.183408	-0.510629	0.208442	-0.823809	7002	0.794962	17	0.99997	cad	PoPS	TRUE	cad.no.mhc.meta.hg37.coexp.cond.cov.TRUE.atc3.groups.out	1	1	FALSE	PoPS_covT
J02A	-0.207541	0.251764	-0.701075	0.285992	-0.824349	7002	0.795115	8	0.99997	cad	PoPS	TRUE	cad.no.mhc.meta.hg37.coexp.cond.cov.TRUE.atc3.groups.out	1	1	FALSE	PoPS_covT
A16A	-0.125665	0.14935	-0.418436	0.167106	-0.841413	7002	0.799927	20	0.99997	cad	PoPS	TRUE	cad.no.mhc.meta.hg37.coexp.cond.cov.TRUE.atc3.groups.out	1	1	FALSE	PoPS_covT
A02B	-0.186857	0.216926	-0.612098	0.238383	-0.861389	7002	0.805473	22	0.99997	cad	PoPS	TRUE	cad.no.mhc.meta.hg37.coexp.cond.cov.TRUE.atc3.groups.out	1	1	FALSE	PoPS_covT
H05B	-0.427497	0.495667	-1.39916	0.544161	-0.862468	7002	0.80577	6	0.99997	cad	PoPS	TRUE	cad.no.mhc.meta.hg37.coexp.cond.cov.TRUE.atc3.groups.out	1	1	FALSE	PoPS_covT
J01A	-0.431788	0.463165	-1.33973	0.476156	-0.932255	7002	0.824382	8	0.99997	cad	PoPS	TRUE	cad.no.mhc.meta.hg37.coexp.cond.cov.TRUE.atc3.groups.out	1	1	FALSE	PoPS_covT
A04A	-0.360287	0.359423	-1.06487	0.344291	-1.0024	7002	0.841908	10	0.99997	cad	PoPS	TRUE	cad.no.mhc.meta.hg37.coexp.cond.cov.TRUE.atc3.groups.out	1	1	FALSE	PoPS_covT
N07X	-0.213889	0.212588	-0.630625	0.202847	-1.00612	7002	0.842804	8	0.99997	cad	PoPS	TRUE	cad.no.mhc.meta.hg37.coexp.cond.cov.TRUE.atc3.groups.out	1	1	FALSE	PoPS_covT
N02A	-0.256835	0.238888	-0.725127	0.211457	-1.07513	7002	0.858823	17	0.99997	cad	PoPS	TRUE	cad.no.mhc.meta.hg37.coexp.cond.cov.TRUE.atc3.groups.out	1	1	FALSE	PoPS_covT
C01B	-0.228518	0.202697	-0.625865	0.16883	-1.12738	7002	0.870191	18	0.99997	cad	PoPS	TRUE	cad.no.mhc.meta.hg37.coexp.cond.cov.TRUE.atc3.groups.out	1	1	FALSE	PoPS_covT
M01A	-0.187902	0.164786	-0.510933	0.135128	-1.14028	7002	0.872896	51	0.99997	cad	PoPS	TRUE	cad.no.mhc.meta.hg37.coexp.cond.cov.TRUE.atc3.groups.out	1	1	FALSE	PoPS_covT
G01A	-0.223245	0.193121	-0.601819	0.15533	-1.15599	7002	0.876137	16	0.99997	cad	PoPS	TRUE	cad.no.mhc.meta.hg37.coexp.cond.cov.TRUE.atc3.groups.out	1	1	FALSE	PoPS_covT
G03A	-0.462229	0.374107	-1.19559	0.271133	-1.23556	7002	0.891667	7	0.99997	cad	PoPS	TRUE	cad.no.mhc.meta.hg37.coexp.cond.cov.TRUE.atc3.groups.out	1	1	FALSE	PoPS_covT
N05C	-0.32173	0.259727	-0.830872	0.187413	-1.23872	7002	0.892255	37	0.99997	cad	PoPS	TRUE	cad.no.mhc.meta.hg37.coexp.cond.cov.TRUE.atc3.groups.out	1	1	FALSE	PoPS_covT
C01D	-0.358493	0.286509	-0.920138	0.203152	-1.25124	7002	0.894556	13	0.99997	cad	PoPS	TRUE	cad.no.mhc.meta.hg37.coexp.cond.cov.TRUE.atc3.groups.out	1	1	FALSE	PoPS_covT
N04A	-0.49178	0.385298	-1.24708	0.263521	-1.27636	7002	0.899065	7	0.99997	cad	PoPS	TRUE	cad.no.mhc.meta.hg37.coexp.cond.cov.TRUE.atc3.groups.out	1	1	FALSE	PoPS_covT
R05C	-0.349164	0.271812	-0.881999	0.18367	-1.28458	7002	0.900509	5	0.99997	cad	PoPS	TRUE	cad.no.mhc.meta.hg37.coexp.cond.cov.TRUE.atc3.groups.out	1	1	FALSE	PoPS_covT
G03C	-0.561012	0.425029	-1.3942	0.272174	-1.31994	7002	0.90655	7	0.99997	cad	PoPS	TRUE	cad.no.mhc.meta.hg37.coexp.cond.cov.TRUE.atc3.groups.out	1	1	FALSE	PoPS_covT
A07A	-0.612437	0.462492	-1.51906	0.294188	-1.32421	7002	0.907262	8	0.99997	cad	PoPS	TRUE	cad.no.mhc.meta.hg37.coexp.cond.cov.TRUE.atc3.groups.out	1	1	FALSE	PoPS_covT
L01A	-0.290422	0.211351	-0.704733	0.12389	-1.37412	7002	0.915276	15	0.99997	cad	PoPS	TRUE	cad.no.mhc.meta.hg37.coexp.cond.cov.TRUE.atc3.groups.out	1	1	FALSE	PoPS_covT
H01A	-0.3471	0.242215	-0.821914	0.127715	-1.43302	7002	0.924052	7	0.99997	cad	PoPS	TRUE	cad.no.mhc.meta.hg37.coexp.cond.cov.TRUE.atc3.groups.out	1	1	FALSE	PoPS_covT
S01E	-0.335801	0.222201	-0.771382	0.0997807	-1.51125	7002	0.934615	31	0.99997	cad	PoPS	TRUE	cad.no.mhc.meta.hg37.coexp.cond.cov.TRUE.atc3.groups.out	1	1	FALSE	PoPS_covT
L03A	-0.257013	0.16883	-0.58797	0.0739445	-1.52232	7002	0.936013	28	0.99997	cad	PoPS	TRUE	cad.no.mhc.meta.hg37.coexp.cond.cov.TRUE.atc3.groups.out	1	1	FALSE	PoPS_covT
M03A	-0.757529	0.487908	-1.71398	0.198918	-1.55261	7002	0.939719	14	0.99997	cad	PoPS	TRUE	cad.no.mhc.meta.hg37.coexp.cond.cov.TRUE.atc3.groups.out	1	1	FALSE	PoPS_covT
S02A	-0.45077	0.276139	-0.992086	0.0905467	-1.6324	7002	0.94868	10	0.99997	cad	PoPS	TRUE	cad.no.mhc.meta.hg37.coexp.cond.cov.TRUE.atc3.groups.out	1	1	FALSE	PoPS_covT
N07A	-0.91004	0.553713	-1.99548	0.175404	-1.64353	7002	0.94984	5	0.99997	cad	PoPS	TRUE	cad.no.mhc.meta.hg37.coexp.cond.cov.TRUE.atc3.groups.out	1	1	FALSE	PoPS_covT
C02K	-0.693495	0.406615	-1.49058	0.103592	-1.70553	7002	0.95593	9	0.99997	cad	PoPS	TRUE	cad.no.mhc.meta.hg37.coexp.cond.cov.TRUE.atc3.groups.out	1	1	FALSE	PoPS_covT
B01A	-0.268779	0.156891	-0.576333	0.038775	-1.71316	7002	0.956636	48	0.99997	cad	PoPS	TRUE	cad.no.mhc.meta.hg37.coexp.cond.cov.TRUE.atc3.groups.out	1	1	FALSE	PoPS_covT
R05D	-0.795344	0.456023	-1.68929	0.0985983	-1.74409	7002	0.959406	5	0.99997	cad	PoPS	TRUE	cad.no.mhc.meta.hg37.coexp.cond.cov.TRUE.atc3.groups.out	1	1	FALSE	PoPS_covT
S01G	-0.453345	0.24462	-0.932874	0.026185	-1.85326	7002	0.968056	15	0.99997	cad	PoPS	TRUE	cad.no.mhc.meta.hg37.coexp.cond.cov.TRUE.atc3.groups.out	1	1	FALSE	PoPS_covT
C07A	-0.54021	0.289707	-1.10812	0.0277033	-1.86468	7002	0.968866	24	0.99997	cad	PoPS	TRUE	cad.no.mhc.meta.hg37.coexp.cond.cov.TRUE.atc3.groups.out	1	1	FALSE	PoPS_covT
C01A	-0.81969	0.422286	-1.6475	0.00811792	-1.94108	7002	0.973856	6	0.99997	cad	PoPS	TRUE	cad.no.mhc.meta.hg37.coexp.cond.cov.TRUE.atc3.groups.out	1	1	FALSE	PoPS_covT
M09A	-0.577797	0.285253	-1.13698	-0.0186155	-2.02556	7002	0.978576	6	0.99997	cad	PoPS	TRUE	cad.no.mhc.meta.hg37.coexp.cond.cov.TRUE.atc3.groups.out	1	1	FALSE	PoPS_covT
S01L	-0.545921	0.266346	-1.06804	-0.0238028	-2.04967	7002	0.979783	5	0.99997	cad	PoPS	TRUE	cad.no.mhc.meta.hg37.coexp.cond.cov.TRUE.atc3.groups.out	1	1	FALSE	PoPS_covT
J01G	-0.785971	0.354534	-1.48096	-0.0909774	-2.21691	7002	0.98667	10	0.99997	cad	PoPS	TRUE	cad.no.mhc.meta.hg37.coexp.cond.cov.TRUE.atc3.groups.out	1	1	FALSE	PoPS_covT
G04C	-0.969411	0.435521	-1.82316	-0.115659	-2.22587	7002	0.986973	6	0.99997	cad	PoPS	TRUE	cad.no.mhc.meta.hg37.coexp.cond.cov.TRUE.atc3.groups.out	1	1	FALSE	PoPS_covT
S03A	-0.856913	0.382125	-1.60599	-0.107831	-2.24249	7002	0.98752	6	0.99997	cad	PoPS	TRUE	cad.no.mhc.meta.hg37.coexp.cond.cov.TRUE.atc3.groups.out	1	1	FALSE	PoPS_covT
N03A	-0.445974	0.187717	-0.813957	-0.0779912	-2.37577	7002	0.991231	36	0.99997	cad	PoPS	TRUE	cad.no.mhc.meta.hg37.coexp.cond.cov.TRUE.atc3.groups.out	1	1	FALSE	PoPS_covT
N01A	-0.551357	0.226205	-0.994787	-0.107927	-2.43742	7002	0.992591	21	0.99997	cad	PoPS	TRUE	cad.no.mhc.meta.hg37.coexp.cond.cov.TRUE.atc3.groups.out	1	1	FALSE	PoPS_covT
D06A	-0.803864	0.322746	-1.43654	-0.171185	-2.49071	7002	0.993614	9	0.99997	cad	PoPS	TRUE	cad.no.mhc.meta.hg37.coexp.cond.cov.TRUE.atc3.groups.out	1	1	FALSE	PoPS_covT
L01F	-0.309861	0.109879	-0.525257	-0.0944645	-2.82002	7002	0.997592	54	0.99997	cad	PoPS	TRUE	cad.no.mhc.meta.hg37.coexp.cond.cov.TRUE.atc3.groups.out	1	1	FALSE	PoPS_covT
A06A	-0.774263	0.263971	-1.29173	-0.2568	-2.93314	7002	0.998317	19	0.99997	cad	PoPS	TRUE	cad.no.mhc.meta.hg37.coexp.cond.cov.TRUE.atc3.groups.out	1	1	FALSE	PoPS_covT
G02C	-0.772882	0.263151	-1.28874	-0.257026	-2.93703	7002	0.998338	15	0.99997	cad	PoPS	TRUE	cad.no.mhc.meta.hg37.coexp.cond.cov.TRUE.atc3.groups.out	1	1	FALSE	PoPS_covT
L01D	-0.59249	0.201334	-0.987166	-0.197814	-2.94282	7002	0.998368	12	0.99997	cad	PoPS	TRUE	cad.no.mhc.meta.hg37.coexp.cond.cov.TRUE.atc3.groups.out	1	1	FALSE	PoPS_covT
R06A	-0.774063	0.192868	-1.15214	-0.395984	-4.01344	7002	0.99997	31	0.99997	cad	PoPS	TRUE	cad.no.mhc.meta.hg37.coexp.cond.cov.TRUE.atc3.groups.out	1	1	FALSE	PoPS_covT
M01A	2.60946	0.240691	2.13764	3.08129	10.8415	6910	1.80804e-27	51	2.45894e-25	ibd2025	PoPS	FALSE	ibd2025.no.mhc.meta.hg37.coexp.cond.cov.FALSE.atc3.groups.out	8.16633e-25	8.16633e-25	TRUE	PoPS_covF
L04A	1.75843	0.199574	1.36721	2.14966	8.81095	6910	7.74668e-19	75	5.26774e-17	ibd2025	PoPS	FALSE	ibd2025.no.mhc.meta.hg37.coexp.cond.cov.FALSE.atc3.groups.out	1.04968e-16	1.04968e-16	TRUE	PoPS_covF
L01E	1.45792	0.192451	1.08066	1.83518	7.57556	6910	2.02119e-14	82	9.16273e-13	ibd2025	PoPS	FALSE	ibd2025.no.mhc.meta.hg37.coexp.cond.cov.FALSE.atc3.groups.out	1.64265e-12	1.64265e-12	TRUE	PoPS_covF
M02A	2.19858	0.331999	1.54776	2.8494	6.62224	6910	1.90184e-11	27	6.23001e-10	ibd2025	PoPS	FALSE	ibd2025.no.mhc.meta.hg37.coexp.cond.cov.FALSE.atc3.groups.out	1.0308e-09	1.0308e-09	TRUE	PoPS_covF
L01F	1.55335	0.23555	1.09159	2.0151	6.59454	6910	2.29044e-11	54	6.23001e-10	ibd2025	PoPS	FALSE	ibd2025.no.mhc.meta.hg37.coexp.cond.cov.FALSE.atc3.groups.out	1.19367e-09	1.19367e-09	TRUE	PoPS_covF
D07A	2.08923	0.338461	1.42575	2.75272	6.17275	6910	3.54561e-10	26	8.03672e-09	ibd2025	PoPS	FALSE	ibd2025.no.mhc.meta.hg37.coexp.cond.cov.FALSE.atc3.groups.out	1.65666e-08	1.65666e-08	TRUE	PoPS_covF
L03A	1.96353	0.326205	1.32407	2.60299	6.01931	6910	9.20616e-10	28	1.78863e-08	ibd2025	PoPS	FALSE	ibd2025.no.mhc.meta.hg37.coexp.cond.cov.FALSE.atc3.groups.out	4.15812e-08	4.15812e-08	TRUE	PoPS_covF
A07E	3.02608	0.520391	2.00596	4.04621	5.81501	6910	3.16666e-09	11	5.38333e-08	ibd2025	PoPS	FALSE	ibd2025.no.mhc.meta.hg37.coexp.cond.cov.FALSE.atc3.groups.out	1.30198e-07	1.30198e-07	TRUE	PoPS_covF
N02B	2.33773	0.432287	1.49032	3.18515	5.40783	6910	3.29646e-08	16	4.98132e-07	ibd2025	PoPS	FALSE	ibd2025.no.mhc.meta.hg37.coexp.cond.cov.FALSE.atc3.groups.out	1.14531e-06	1.14531e-06	TRUE	PoPS_covF
S01B	1.87174	0.352476	1.18078	2.5627	5.31025	6910	5.64427e-08	24	7.67621e-07	ibd2025	PoPS	FALSE	ibd2025.no.mhc.meta.hg37.coexp.cond.cov.FALSE.atc3.groups.out	1.86536e-06	1.86536e-06	TRUE	PoPS_covF
L01X	0.778622	0.219162	0.348998	1.20825	3.55273	6910	0.000191901	63	0.0023726	ibd2025	PoPS	FALSE	ibd2025.no.mhc.meta.hg37.coexp.cond.cov.FALSE.atc3.groups.out	0.00406291	0.00406291	TRUE	PoPS_covF
J01M	1.89484	0.57557	0.766548	3.02314	3.29211	6910	0.000499683	9	0.00566308	ibd2025	PoPS	FALSE	ibd2025.no.mhc.meta.hg37.coexp.cond.cov.FALSE.atc3.groups.out	0.00888699	0.00888699	TRUE	PoPS_covF
H02A	1.55887	0.479216	0.619459	2.49828	3.25296	6910	0.000573792	13	0.00600275	ibd2025	PoPS	FALSE	ibd2025.no.mhc.meta.hg37.coexp.cond.cov.FALSE.atc3.groups.out	0.00971861	0.00971861	TRUE	PoPS_covF
D07X	1.70376	0.575797	0.575019	2.8325	2.95896	6910	0.00154865	9	0.0150441	ibd2025	PoPS	FALSE	ibd2025.no.mhc.meta.hg37.coexp.cond.cov.FALSE.atc3.groups.out	0.022809	0.022809	TRUE	PoPS_covF
S01C	2.26177	0.772534	0.747368	3.77618	2.92773	6910	0.00171279	5	0.0155293	ibd2025	PoPS	FALSE	ibd2025.no.mhc.meta.hg37.coexp.cond.cov.FALSE.atc3.groups.out	0.0242982	0.0242982	TRUE	PoPS_covF
S02B	2.13548	0.772626	0.6209	3.65007	2.76393	6910	0.00286305	5	0.0243359	ibd2025	PoPS	FALSE	ibd2025.no.mhc.meta.hg37.coexp.cond.cov.FALSE.atc3.groups.out	0.0362564	0.0362564	TRUE	PoPS_covF
J01C	1.93115	0.704983	0.549168	3.31314	2.73929	6910	0.00308652	6	0.0246921	ibd2025	PoPS	FALSE	ibd2025.no.mhc.meta.hg37.coexp.cond.cov.FALSE.atc3.groups.out	0.0380203	0.0380203	TRUE	PoPS_covF
P01C	2.07387	0.772273	0.559977	3.58776	2.68541	6910	0.0036307	5	0.0274319	ibd2025	PoPS	FALSE	ibd2025.no.mhc.meta.hg37.coexp.cond.cov.FALSE.atc3.groups.out	0.0427791	0.0427791	TRUE	PoPS_covF
L01A	1.07245	0.446571	0.197036	1.94787	2.40153	6910	0.0081765	15	0.0585266	ibd2025	PoPS	FALSE	ibd2025.no.mhc.meta.hg37.coexp.cond.cov.FALSE.atc3.groups.out	0.0840335	0.0840335	FALSE	PoPS_covF
D05A	1.37494	0.705185	-0.00744305	2.75732	1.94975	6910	0.025623	6	0.174236	ibd2025	PoPS	FALSE	ibd2025.no.mhc.meta.hg37.coexp.cond.cov.FALSE.atc3.groups.out	0.206444	0.206444	FALSE	PoPS_covF
R03D	0.879478	0.462073	-0.0263277	1.78528	1.90333	6910	0.0285195	14	0.180354	ibd2025	PoPS	FALSE	ibd2025.no.mhc.meta.hg37.coexp.cond.cov.FALSE.atc3.groups.out	0.219688	0.219688	FALSE	PoPS_covF
A11C	1.33245	0.705295	-0.0501457	2.71505	1.88921	6910	0.0294529	6	0.180354	ibd2025	PoPS	FALSE	ibd2025.no.mhc.meta.hg37.coexp.cond.cov.FALSE.atc3.groups.out	0.222953	0.222953	FALSE	PoPS_covF
A01A	0.691764	0.36918	-0.0319415	1.41547	1.87379	6910	0.030501	22	0.180354	ibd2025	PoPS	FALSE	ibd2025.no.mhc.meta.hg37.coexp.cond.cov.FALSE.atc3.groups.out	0.228336	0.228336	FALSE	PoPS_covF
D11A	0.626709	0.346302	-0.0521502	1.30557	1.80972	6910	0.0351916	25	0.199419	ibd2025	PoPS	FALSE	ibd2025.no.mhc.meta.hg37.coexp.cond.cov.FALSE.atc3.groups.out	0.249658	0.249658	FALSE	PoPS_covF
B01A	0.402983	0.250239	-0.0875633	0.893529	1.61039	6910	0.0536793	48	0.290483	ibd2025	PoPS	FALSE	ibd2025.no.mhc.meta.hg37.coexp.cond.cov.FALSE.atc3.groups.out	0.339885	0.339885	FALSE	PoPS_covF
P01B	0.764027	0.479428	-0.1758	1.70385	1.59362	6910	0.0555335	13	0.290483	ibd2025	PoPS	FALSE	ibd2025.no.mhc.meta.hg37.coexp.cond.cov.FALSE.atc3.groups.out	0.34837	0.34837	FALSE	PoPS_covF
A10B	0.392781	0.261201	-0.119254	0.904817	1.50375	6910	0.0663458	44	0.328076	ibd2025	PoPS	FALSE	ibd2025.no.mhc.meta.hg37.coexp.cond.cov.FALSE.atc3.groups.out	0.394292	0.394292	FALSE	PoPS_covF
C08C	0.609554	0.407864	-0.189985	1.40909	1.4945	6910	0.067545	18	0.328076	ibd2025	PoPS	FALSE	ibd2025.no.mhc.meta.hg37.coexp.cond.cov.FALSE.atc3.groups.out	0.396377	0.396377	FALSE	PoPS_covF
R03B	0.641339	0.446542	-0.23402	1.5167	1.43624	6910	0.0754902	15	0.354023	ibd2025	PoPS	FALSE	ibd2025.no.mhc.meta.hg37.coexp.cond.cov.FALSE.atc3.groups.out	0.426205	0.426205	FALSE	PoPS_covF
J05A	0.371086	0.270538	-0.159251	0.901423	1.37166	6910	0.0851069	41	0.385818	ibd2025	PoPS	FALSE	ibd2025.no.mhc.meta.hg37.coexp.cond.cov.FALSE.atc3.groups.out	0.46165	0.46165	FALSE	PoPS_covF
L01D	0.676202	0.499711	-0.303386	1.65579	1.35319	6910	0.0880203	12	0.386154	ibd2025	PoPS	FALSE	ibd2025.no.mhc.meta.hg37.coexp.cond.cov.FALSE.atc3.groups.out	0.469557	0.469557	FALSE	PoPS_covF
G02A	0.899114	0.705374	-0.483636	2.28186	1.27466	6910	0.101236	6	0.430252	ibd2025	PoPS	FALSE	ibd2025.no.mhc.meta.hg37.coexp.cond.cov.FALSE.atc3.groups.out	0.5196	0.5196	FALSE	PoPS_covF
H05B	0.83888	0.705359	-0.543841	2.2216	1.18929	6910	0.117182	6	0.482933	ibd2025	PoPS	FALSE	ibd2025.no.mhc.meta.hg37.coexp.cond.cov.FALSE.atc3.groups.out	0.56506	0.56506	FALSE	PoPS_covF
S02A	0.612327	0.546656	-0.459287	1.68394	1.12013	6910	0.131348	10	0.521681	ibd2025	PoPS	FALSE	ibd2025.no.mhc.meta.hg37.coexp.cond.cov.FALSE.atc3.groups.out	0.605364	0.605364	FALSE	PoPS_covF
R01A	0.356047	0.321753	-0.274688	0.986782	1.10658	6910	0.134256	29	0.521681	ibd2025	PoPS	FALSE	ibd2025.no.mhc.meta.hg37.coexp.cond.cov.FALSE.atc3.groups.out	0.614584	0.614584	FALSE	PoPS_covF
S01L	0.75809	0.772533	-0.756312	2.27249	0.981304	6910	0.163238	5	0.61036	ibd2025	PoPS	FALSE	ibd2025.no.mhc.meta.hg37.coexp.cond.cov.FALSE.atc3.groups.out	0.690394	0.690394	FALSE	PoPS_covF
J01G	0.530044	0.546468	-0.541201	1.60129	0.969946	6910	0.166054	10	0.61036	ibd2025	PoPS	FALSE	ibd2025.no.mhc.meta.hg37.coexp.cond.cov.FALSE.atc3.groups.out	0.692317	0.692317	FALSE	PoPS_covF
D06A	0.49079	0.576014	-0.638374	1.61995	0.852045	6910	0.197109	9	0.705444	ibd2025	PoPS	FALSE	ibd2025.no.mhc.meta.hg37.coexp.cond.cov.FALSE.atc3.groups.out	0.77662	0.77662	FALSE	PoPS_covF
S01A	0.261344	0.316011	-0.358135	0.880824	0.827009	6910	0.20413	30	0.711838	ibd2025	PoPS	FALSE	ibd2025.no.mhc.meta.hg37.coexp.cond.cov.FALSE.atc3.groups.out	0.786578	0.786578	FALSE	PoPS_covF
M09A	0.554998	0.708162	-0.833217	1.94321	0.783717	6910	0.216617	6	0.736496	ibd2025	PoPS	FALSE	ibd2025.no.mhc.meta.hg37.coexp.cond.cov.FALSE.atc3.groups.out	0.808582	0.808582	FALSE	PoPS_covF
L02A	0.310516	0.576186	-0.818987	1.44002	0.538916	6910	0.294981	9	0.978474	ibd2025	PoPS	FALSE	ibd2025.no.mhc.meta.hg37.coexp.cond.cov.FALSE.atc3.groups.out	0.97726	0.97726	FALSE	PoPS_covF
C05A	0.22119	0.432856	-0.627341	1.06972	0.511001	6910	0.304683	16	0.986593	ibd2025	PoPS	FALSE	ibd2025.no.mhc.meta.hg37.coexp.cond.cov.FALSE.atc3.groups.out	0.988507	0.988507	FALSE	PoPS_covF
R03A	0.211637	0.446358	-0.663362	1.08664	0.474142	6910	0.317707	15	1	ibd2025	PoPS	FALSE	ibd2025.no.mhc.meta.hg37.coexp.cond.cov.FALSE.atc3.groups.out	1	1	FALSE	PoPS_covF
C01E	0.252259	0.57642	-0.877702	1.38222	0.43763	6910	0.330834	9	1	ibd2025	PoPS	FALSE	ibd2025.no.mhc.meta.hg37.coexp.cond.cov.FALSE.atc3.groups.out	1	1	FALSE	PoPS_covF
D06B	0.233244	0.546622	-0.838304	1.30479	0.426699	6910	0.334806	10	1	ibd2025	PoPS	FALSE	ibd2025.no.mhc.meta.hg37.coexp.cond.cov.FALSE.atc3.groups.out	1	1	FALSE	PoPS_covF
M05B	0.154817	0.479769	-0.785678	1.09531	0.32269	6910	0.37347	13	1	ibd2025	PoPS	FALSE	ibd2025.no.mhc.meta.hg37.coexp.cond.cov.FALSE.atc3.groups.out	1	1	FALSE	PoPS_covF
C10A	0.101487	0.353345	-0.591179	0.794153	0.287217	6910	0.386977	24	1	ibd2025	PoPS	FALSE	ibd2025.no.mhc.meta.hg37.coexp.cond.cov.FALSE.atc3.groups.out	1	1	FALSE	PoPS_covF
R06A	0.0878555	0.310887	-0.521578	0.697289	0.282597	6910	0.388747	31	1	ibd2025	PoPS	FALSE	ibd2025.no.mhc.meta.hg37.coexp.cond.cov.FALSE.atc3.groups.out	1	1	FALSE	PoPS_covF
A02B	0.0684106	0.368768	-0.654489	0.79131	0.185511	6910	0.426417	22	1	ibd2025	PoPS	FALSE	ibd2025.no.mhc.meta.hg37.coexp.cond.cov.FALSE.atc3.groups.out	1	1	FALSE	PoPS_covF
R03C	0.0992351	0.546492	-0.972057	1.17053	0.181586	6910	0.427957	10	1	ibd2025	PoPS	FALSE	ibd2025.no.mhc.meta.hg37.coexp.cond.cov.FALSE.atc3.groups.out	1	1	FALSE	PoPS_covF
S01X	0.0753175	0.433511	-0.774497	0.925132	0.173738	6910	0.431038	16	1	ibd2025	PoPS	FALSE	ibd2025.no.mhc.meta.hg37.coexp.cond.cov.FALSE.atc3.groups.out	1	1	FALSE	PoPS_covF
B06A	0.0916296	0.653049	-1.18855	1.37181	0.140311	6910	0.444209	7	1	ibd2025	PoPS	FALSE	ibd2025.no.mhc.meta.hg37.coexp.cond.cov.FALSE.atc3.groups.out	1	1	FALSE	PoPS_covF
D10A	0.0531793	0.419681	-0.769524	0.875883	0.126714	6910	0.449585	17	1	ibd2025	PoPS	FALSE	ibd2025.no.mhc.meta.hg37.coexp.cond.cov.FALSE.atc3.groups.out	1	1	FALSE	PoPS_covF
D01A	0.0297999	0.47942	-0.910011	0.969611	0.0621583	6910	0.475219	13	1	ibd2025	PoPS	FALSE	ibd2025.no.mhc.meta.hg37.coexp.cond.cov.FALSE.atc3.groups.out	1	1	FALSE	PoPS_covF
D08A	0.0268485	0.462026	-0.878865	0.932562	0.0581104	6910	0.476831	14	1	ibd2025	PoPS	FALSE	ibd2025.no.mhc.meta.hg37.coexp.cond.cov.FALSE.atc3.groups.out	1	1	FALSE	PoPS_covF
J01D	0.00820116	0.479514	-0.931793	0.948195	0.0171031	6910	0.493177	13	1	ibd2025	PoPS	FALSE	ibd2025.no.mhc.meta.hg37.coexp.cond.cov.FALSE.atc3.groups.out	1	1	FALSE	PoPS_covF
J01E	0.0111461	0.772577	-1.50334	1.52563	0.0144272	6910	0.494245	5	1	ibd2025	PoPS	FALSE	ibd2025.no.mhc.meta.hg37.coexp.cond.cov.FALSE.atc3.groups.out	1	1	FALSE	PoPS_covF
C09A	-0.0149517	0.462079	-0.920769	0.890866	-0.0323575	6910	0.512906	14	1	ibd2025	PoPS	FALSE	ibd2025.no.mhc.meta.hg37.coexp.cond.cov.FALSE.atc3.groups.out	1	1	FALSE	PoPS_covF
A05A	-0.0352126	0.653413	-1.3161	1.24568	-0.0538902	6910	0.521488	7	1	ibd2025	PoPS	FALSE	ibd2025.no.mhc.meta.hg37.coexp.cond.cov.FALSE.atc3.groups.out	1	1	FALSE	PoPS_covF
J04A	-0.0638632	0.610983	-1.26158	1.13385	-0.104525	6910	0.541622	8	1	ibd2025	PoPS	FALSE	ibd2025.no.mhc.meta.hg37.coexp.cond.cov.FALSE.atc3.groups.out	1	1	FALSE	PoPS_covF
J02A	-0.0649275	0.610896	-1.26247	1.13262	-0.106282	6910	0.542319	8	1	ibd2025	PoPS	FALSE	ibd2025.no.mhc.meta.hg37.coexp.cond.cov.FALSE.atc3.groups.out	1	1	FALSE	PoPS_covF
J01F	-0.0718116	0.521098	-1.09332	0.949701	-0.137808	6910	0.554802	11	1	ibd2025	PoPS	FALSE	ibd2025.no.mhc.meta.hg37.coexp.cond.cov.FALSE.atc3.groups.out	1	1	FALSE	PoPS_covF
L01B	-0.0570207	0.410179	-0.861097	0.747055	-0.139014	6910	0.555279	18	1	ibd2025	PoPS	FALSE	ibd2025.no.mhc.meta.hg37.coexp.cond.cov.FALSE.atc3.groups.out	1	1	FALSE	PoPS_covF
S01G	-0.079527	0.446488	-0.954781	0.795727	-0.178117	6910	0.570682	15	1	ibd2025	PoPS	FALSE	ibd2025.no.mhc.meta.hg37.coexp.cond.cov.FALSE.atc3.groups.out	1	1	FALSE	PoPS_covF
B05C	-0.112148	0.576121	-1.24152	1.01723	-0.19466	6910	0.577168	9	1	ibd2025	PoPS	FALSE	ibd2025.no.mhc.meta.hg37.coexp.cond.cov.FALSE.atc3.groups.out	1	1	FALSE	PoPS_covF
C01A	-0.206363	0.705948	-1.59024	1.17751	-0.29232	6910	0.614975	6	1	ibd2025	PoPS	FALSE	ibd2025.no.mhc.meta.hg37.coexp.cond.cov.FALSE.atc3.groups.out	1	1	FALSE	PoPS_covF
B05X	-0.198891	0.653076	-1.47912	1.08134	-0.304545	6910	0.619639	7	1	ibd2025	PoPS	FALSE	ibd2025.no.mhc.meta.hg37.coexp.cond.cov.FALSE.atc3.groups.out	1	1	FALSE	PoPS_covF
C03C	-0.217259	0.705526	-1.60031	1.16579	-0.307939	6910	0.620931	6	1	ibd2025	PoPS	FALSE	ibd2025.no.mhc.meta.hg37.coexp.cond.cov.FALSE.atc3.groups.out	1	1	FALSE	PoPS_covF
R02A	-0.176685	0.419409	-0.998855	0.645486	-0.421271	6910	0.663215	17	1	ibd2025	PoPS	FALSE	ibd2025.no.mhc.meta.hg37.coexp.cond.cov.FALSE.atc3.groups.out	1	1	FALSE	PoPS_covF
S03A	-0.3173	0.705458	-1.70021	1.06561	-0.449779	6910	0.673558	6	1	ibd2025	PoPS	FALSE	ibd2025.no.mhc.meta.hg37.coexp.cond.cov.FALSE.atc3.groups.out	1	1	FALSE	PoPS_covF
G03D	-0.364073	0.70545	-1.74697	1.01883	-0.516086	6910	0.697095	6	1	ibd2025	PoPS	FALSE	ibd2025.no.mhc.meta.hg37.coexp.cond.cov.FALSE.atc3.groups.out	1	1	FALSE	PoPS_covF
A06A	-0.223596	0.39676	-1.00137	0.554176	-0.563554	6910	0.713462	19	1	ibd2025	PoPS	FALSE	ibd2025.no.mhc.meta.hg37.coexp.cond.cov.FALSE.atc3.groups.out	1	1	FALSE	PoPS_covF
M04A	-0.42276	0.611204	-1.62091	0.775388	-0.691683	6910	0.75542	8	1	ibd2025	PoPS	FALSE	ibd2025.no.mhc.meta.hg37.coexp.cond.cov.FALSE.atc3.groups.out	1	1	FALSE	PoPS_covF
L02B	-0.308071	0.432383	-1.15567	0.539533	-0.712495	6910	0.761909	16	1	ibd2025	PoPS	FALSE	ibd2025.no.mhc.meta.hg37.coexp.cond.cov.FALSE.atc3.groups.out	1	1	FALSE	PoPS_covF
G03A	-0.48034	0.653047	-1.76051	0.799833	-0.735537	6910	0.768981	7	1	ibd2025	PoPS	FALSE	ibd2025.no.mhc.meta.hg37.coexp.cond.cov.FALSE.atc3.groups.out	1	1	FALSE	PoPS_covF
C07A	-0.26117	0.353176	-0.953503	0.431163	-0.73949	6910	0.770183	24	1	ibd2025	PoPS	FALSE	ibd2025.no.mhc.meta.hg37.coexp.cond.cov.FALSE.atc3.groups.out	1	1	FALSE	PoPS_covF
C02A	-0.432794	0.576015	-1.56196	0.696372	-0.751359	6910	0.773769	9	1	ibd2025	PoPS	FALSE	ibd2025.no.mhc.meta.hg37.coexp.cond.cov.FALSE.atc3.groups.out	1	1	FALSE	PoPS_covF
G03X	-0.493074	0.611012	-1.69084	0.704697	-0.806979	6910	0.790147	8	1	ibd2025	PoPS	FALSE	ibd2025.no.mhc.meta.hg37.coexp.cond.cov.FALSE.atc3.groups.out	1	1	FALSE	PoPS_covF
B02A	-0.592714	0.705297	-1.97531	0.789885	-0.840375	6910	0.799636	6	1	ibd2025	PoPS	FALSE	ibd2025.no.mhc.meta.hg37.coexp.cond.cov.FALSE.atc3.groups.out	1	1	FALSE	PoPS_covF
R05C	-0.65815	0.772534	-2.17255	0.856255	-0.851936	6910	0.80286	5	1	ibd2025	PoPS	FALSE	ibd2025.no.mhc.meta.hg37.coexp.cond.cov.FALSE.atc3.groups.out	1	1	FALSE	PoPS_covF
J01X	-0.580345	0.653118	-1.86066	0.699967	-0.888576	6910	0.812869	7	1	ibd2025	PoPS	FALSE	ibd2025.no.mhc.meta.hg37.coexp.cond.cov.FALSE.atc3.groups.out	1	1	FALSE	PoPS_covF
A07A	-0.544456	0.6109	-1.74201	0.653095	-0.891237	6910	0.813583	8	1	ibd2025	PoPS	FALSE	ibd2025.no.mhc.meta.hg37.coexp.cond.cov.FALSE.atc3.groups.out	1	1	FALSE	PoPS_covF
C02D	-0.715826	0.772683	-2.23052	0.79887	-0.926416	6910	0.822869	5	1	ibd2025	PoPS	FALSE	ibd2025.no.mhc.meta.hg37.coexp.cond.cov.FALSE.atc3.groups.out	1	1	FALSE	PoPS_covF
B02B	-0.483261	0.521155	-1.50488	0.538362	-0.927289	6910	0.823096	11	1	ibd2025	PoPS	FALSE	ibd2025.no.mhc.meta.hg37.coexp.cond.cov.FALSE.atc3.groups.out	1	1	FALSE	PoPS_covF
G01A	-0.414964	0.432209	-1.26223	0.432297	-0.960102	6910	0.831481	16	1	ibd2025	PoPS	FALSE	ibd2025.no.mhc.meta.hg37.coexp.cond.cov.FALSE.atc3.groups.out	1	1	FALSE	PoPS_covF
H01C	-0.589959	0.610982	-1.78767	0.607753	-0.965592	6910	0.832859	8	1	ibd2025	PoPS	FALSE	ibd2025.no.mhc.meta.hg37.coexp.cond.cov.FALSE.atc3.groups.out	1	1	FALSE	PoPS_covF
L01C	-0.441281	0.448642	-1.32076	0.438195	-0.983593	6910	0.837325	15	1	ibd2025	PoPS	FALSE	ibd2025.no.mhc.meta.hg37.coexp.cond.cov.FALSE.atc3.groups.out	1	1	FALSE	PoPS_covF
P02C	-0.735577	0.705284	-2.11815	0.646995	-1.04295	6910	0.851497	6	1	ibd2025	PoPS	FALSE	ibd2025.no.mhc.meta.hg37.coexp.cond.cov.FALSE.atc3.groups.out	1	1	FALSE	PoPS_covF
G02C	-0.489593	0.446428	-1.36473	0.385543	-1.09669	6910	0.863592	15	1	ibd2025	PoPS	FALSE	ibd2025.no.mhc.meta.hg37.coexp.cond.cov.FALSE.atc3.groups.out	1	1	FALSE	PoPS_covF
A16A	-0.461809	0.386687	-1.21984	0.296216	-1.19427	6910	0.883794	20	1	ibd2025	PoPS	FALSE	ibd2025.no.mhc.meta.hg37.coexp.cond.cov.FALSE.atc3.groups.out	1	1	FALSE	PoPS_covF
G03G	-0.957796	0.772497	-2.47213	0.556535	-1.23987	6910	0.892467	5	1	ibd2025	PoPS	FALSE	ibd2025.no.mhc.meta.hg37.coexp.cond.cov.FALSE.atc3.groups.out	1	1	FALSE	PoPS_covF
J01A	-0.758428	0.610825	-1.95583	0.438976	-1.24165	6910	0.892795	8	1	ibd2025	PoPS	FALSE	ibd2025.no.mhc.meta.hg37.coexp.cond.cov.FALSE.atc3.groups.out	1	1	FALSE	PoPS_covF
B03X	-0.898622	0.705283	-2.28119	0.48395	-1.27413	6910	0.89867	6	1	ibd2025	PoPS	FALSE	ibd2025.no.mhc.meta.hg37.coexp.cond.cov.FALSE.atc3.groups.out	1	1	FALSE	PoPS_covF
G03C	-0.839902	0.652979	-2.11994	0.440138	-1.28626	6910	0.900803	7	1	ibd2025	PoPS	FALSE	ibd2025.no.mhc.meta.hg37.coexp.cond.cov.FALSE.atc3.groups.out	1	1	FALSE	PoPS_covF
N07X	-0.846537	0.612902	-2.04801	0.35494	-1.38119	6910	0.916368	8	1	ibd2025	PoPS	FALSE	ibd2025.no.mhc.meta.hg37.coexp.cond.cov.FALSE.atc3.groups.out	1	1	FALSE	PoPS_covF
H01A	-0.917799	0.652945	-2.19777	0.362174	-1.40563	6910	0.920061	7	1	ibd2025	PoPS	FALSE	ibd2025.no.mhc.meta.hg37.coexp.cond.cov.FALSE.atc3.groups.out	1	1	FALSE	PoPS_covF
G04C	-1.00777	0.70525	-2.39028	0.374736	-1.42896	6910	0.923469	6	1	ibd2025	PoPS	FALSE	ibd2025.no.mhc.meta.hg37.coexp.cond.cov.FALSE.atc3.groups.out	1	1	FALSE	PoPS_covF
D04A	-0.848132	0.576063	-1.97739	0.28113	-1.47229	6910	0.929506	9	1	ibd2025	PoPS	FALSE	ibd2025.no.mhc.meta.hg37.coexp.cond.cov.FALSE.atc3.groups.out	1	1	FALSE	PoPS_covF
N04A	-1.08193	0.652997	-2.36201	0.198143	-1.65687	6910	0.951205	7	1	ibd2025	PoPS	FALSE	ibd2025.no.mhc.meta.hg37.coexp.cond.cov.FALSE.atc3.groups.out	1	1	FALSE	PoPS_covF
M03B	-0.924177	0.546447	-1.99538	0.147027	-1.69125	6910	0.954583	10	1	ibd2025	PoPS	FALSE	ibd2025.no.mhc.meta.hg37.coexp.cond.cov.FALSE.atc3.groups.out	1	1	FALSE	PoPS_covF
A03A	-0.650911	0.377358	-1.39065	0.0888264	-1.72492	6910	0.957706	21	1	ibd2025	PoPS	FALSE	ibd2025.no.mhc.meta.hg37.coexp.cond.cov.FALSE.atc3.groups.out	1	1	FALSE	PoPS_covF
C01D	-0.827316	0.479334	-1.76696	0.112327	-1.72597	6910	0.957801	13	1	ibd2025	PoPS	FALSE	ibd2025.no.mhc.meta.hg37.coexp.cond.cov.FALSE.atc3.groups.out	1	1	FALSE	PoPS_covF
C04A	-0.74803	0.419649	-1.57067	0.0746103	-1.78252	6910	0.962645	17	1	ibd2025	PoPS	FALSE	ibd2025.no.mhc.meta.hg37.coexp.cond.cov.FALSE.atc3.groups.out	1	1	FALSE	PoPS_covF
A03B	-1.3847	0.772458	-2.89896	0.129552	-1.79259	6910	0.963459	5	1	ibd2025	PoPS	FALSE	ibd2025.no.mhc.meta.hg37.coexp.cond.cov.FALSE.atc3.groups.out	1	1	FALSE	PoPS_covF
A11H	-1.1751	0.653194	-2.45556	0.105366	-1.799	6910	0.963969	7	1	ibd2025	PoPS	FALSE	ibd2025.no.mhc.meta.hg37.coexp.cond.cov.FALSE.atc3.groups.out	1	1	FALSE	PoPS_covF
S01F	-1.19603	0.653271	-2.47664	0.0845836	-1.83083	6910	0.966416	7	1	ibd2025	PoPS	FALSE	ibd2025.no.mhc.meta.hg37.coexp.cond.cov.FALSE.atc3.groups.out	1	1	FALSE	PoPS_covF
C03A	-1.25972	0.65325	-2.54029	0.0208474	-1.92839	6910	0.973076	7	1	ibd2025	PoPS	FALSE	ibd2025.no.mhc.meta.hg37.coexp.cond.cov.FALSE.atc3.groups.out	1	1	FALSE	PoPS_covF
R05D	-1.61361	0.772411	-3.12777	-0.0994491	-2.08906	6910	0.981631	5	1	ibd2025	PoPS	FALSE	ibd2025.no.mhc.meta.hg37.coexp.cond.cov.FALSE.atc3.groups.out	1	1	FALSE	PoPS_covF
C01C	-0.80799	0.36082	-1.51531	-0.100672	-2.23932	6910	0.987416	23	1	ibd2025	PoPS	FALSE	ibd2025.no.mhc.meta.hg37.coexp.cond.cov.FALSE.atc3.groups.out	1	1	FALSE	PoPS_covF
N07A	-1.73063	0.772332	-3.24464	-0.216626	-2.24079	6910	0.987464	5	1	ibd2025	PoPS	FALSE	ibd2025.no.mhc.meta.hg37.coexp.cond.cov.FALSE.atc3.groups.out	1	1	FALSE	PoPS_covF
C02C	-1.73602	0.772535	-3.25043	-0.221618	-2.24718	6910	0.98767	5	1	ibd2025	PoPS	FALSE	ibd2025.no.mhc.meta.hg37.coexp.cond.cov.FALSE.atc3.groups.out	1	1	FALSE	PoPS_covF
N07B	-1.13448	0.499119	-2.11291	-0.156053	-2.27296	6910	0.988471	12	1	ibd2025	PoPS	FALSE	ibd2025.no.mhc.meta.hg37.coexp.cond.cov.FALSE.atc3.groups.out	1	1	FALSE	PoPS_covF
V04C	-0.892269	0.377278	-1.63185	-0.152688	-2.36502	6910	0.990972	21	1	ibd2025	PoPS	FALSE	ibd2025.no.mhc.meta.hg37.coexp.cond.cov.FALSE.atc3.groups.out	1	1	FALSE	PoPS_covF
V03A	-0.798373	0.333345	-1.45183	-0.144914	-2.39503	6910	0.991677	27	1	ibd2025	PoPS	FALSE	ibd2025.no.mhc.meta.hg37.coexp.cond.cov.FALSE.atc3.groups.out	1	1	FALSE	PoPS_covF
N04B	-1.04421	0.432397	-1.89184	-0.196576	-2.41493	6910	0.992118	16	1	ibd2025	PoPS	FALSE	ibd2025.no.mhc.meta.hg37.coexp.cond.cov.FALSE.atc3.groups.out	1	1	FALSE	PoPS_covF
A03F	-1.72064	0.705134	-3.10292	-0.338365	-2.44017	6910	0.992647	6	1	ibd2025	PoPS	FALSE	ibd2025.no.mhc.meta.hg37.coexp.cond.cov.FALSE.atc3.groups.out	1	1	FALSE	PoPS_covF
N06B	-1.07315	0.432358	-1.92071	-0.2256	-2.4821	6910	0.993458	16	1	ibd2025	PoPS	FALSE	ibd2025.no.mhc.meta.hg37.coexp.cond.cov.FALSE.atc3.groups.out	1	1	FALSE	PoPS_covF
A04A	-1.37401	0.546395	-2.44511	-0.302907	-2.51468	6910	0.994032	10	1	ibd2025	PoPS	FALSE	ibd2025.no.mhc.meta.hg37.coexp.cond.cov.FALSE.atc3.groups.out	1	1	FALSE	PoPS_covF
N02C	-1.01378	0.396674	-1.79138	-0.236177	-2.5557	6910	0.994691	19	1	ibd2025	PoPS	FALSE	ibd2025.no.mhc.meta.hg37.coexp.cond.cov.FALSE.atc3.groups.out	1	1	FALSE	PoPS_covF
A08A	-1.41709	0.54649	-2.48838	-0.345807	-2.59308	6910	0.995234	10	1	ibd2025	PoPS	FALSE	ibd2025.no.mhc.meta.hg37.coexp.cond.cov.FALSE.atc3.groups.out	1	1	FALSE	PoPS_covF
G04B	-0.91648	0.353303	-1.60906	-0.223898	-2.59404	6910	0.995247	24	1	ibd2025	PoPS	FALSE	ibd2025.no.mhc.meta.hg37.coexp.cond.cov.FALSE.atc3.groups.out	1	1	FALSE	PoPS_covF
N02A	-1.13507	0.419214	-1.95686	-0.313285	-2.70762	6910	0.996603	17	1	ibd2025	PoPS	FALSE	ibd2025.no.mhc.meta.hg37.coexp.cond.cov.FALSE.atc3.groups.out	1	1	FALSE	PoPS_covF
N01A	-1.09287	0.378319	-1.83449	-0.351251	-2.88876	6910	0.99806	21	1	ibd2025	PoPS	FALSE	ibd2025.no.mhc.meta.hg37.coexp.cond.cov.FALSE.atc3.groups.out	1	1	FALSE	PoPS_covF
S01H	-1.86807	0.611575	-3.06695	-0.669197	-3.05453	6910	0.998869	8	1	ibd2025	PoPS	FALSE	ibd2025.no.mhc.meta.hg37.coexp.cond.cov.FALSE.atc3.groups.out	1	1	FALSE	PoPS_covF
C09C	-2.12716	0.61038	-3.32369	-0.930631	-3.48498	6910	0.999752	8	1	ibd2025	PoPS	FALSE	ibd2025.no.mhc.meta.hg37.coexp.cond.cov.FALSE.atc3.groups.out	1	1	FALSE	PoPS_covF
N05B	-1.56432	0.43293	-2.41299	-0.715643	-3.61333	6910	0.999848	16	1	ibd2025	PoPS	FALSE	ibd2025.no.mhc.meta.hg37.coexp.cond.cov.FALSE.atc3.groups.out	1	1	FALSE	PoPS_covF
N01B	-1.61925	0.447186	-2.49587	-0.74263	-3.62098	6910	0.999852	15	1	ibd2025	PoPS	FALSE	ibd2025.no.mhc.meta.hg37.coexp.cond.cov.FALSE.atc3.groups.out	1	1	FALSE	PoPS_covF
C01B	-1.49236	0.40863	-2.2934	-0.691322	-3.65211	6910	0.999869	18	1	ibd2025	PoPS	FALSE	ibd2025.no.mhc.meta.hg37.coexp.cond.cov.FALSE.atc3.groups.out	1	1	FALSE	PoPS_covF
C02K	-2.16576	0.575493	-3.2939	-1.03762	-3.76332	6910	0.999915	9	1	ibd2025	PoPS	FALSE	ibd2025.no.mhc.meta.hg37.coexp.cond.cov.FALSE.atc3.groups.out	1	1	FALSE	PoPS_covF
S01E	-1.29364	0.310569	-1.90245	-0.684825	-4.16537	6910	0.999984	31	1	ibd2025	PoPS	FALSE	ibd2025.no.mhc.meta.hg37.coexp.cond.cov.FALSE.atc3.groups.out	1	1	FALSE	PoPS_covF
N06D	-2.81839	0.652233	-4.09697	-1.53982	-4.32115	6910	0.999992	7	1	ibd2025	PoPS	FALSE	ibd2025.no.mhc.meta.hg37.coexp.cond.cov.FALSE.atc3.groups.out	1	1	FALSE	PoPS_covF
M03A	-2.03862	0.462183	-2.94464	-1.1326	-4.41086	6910	0.999995	14	1	ibd2025	PoPS	FALSE	ibd2025.no.mhc.meta.hg37.coexp.cond.cov.FALSE.atc3.groups.out	1	1	FALSE	PoPS_covF
N05C	-1.34816	0.28552	-1.90787	-0.788458	-4.72179	6910	0.999999	37	1	ibd2025	PoPS	FALSE	ibd2025.no.mhc.meta.hg37.coexp.cond.cov.FALSE.atc3.groups.out	1	1	FALSE	PoPS_covF
N06A	-1.24766	0.256117	-1.74973	-0.745594	-4.87145	6910	0.999999	46	1	ibd2025	PoPS	FALSE	ibd2025.no.mhc.meta.hg37.coexp.cond.cov.FALSE.atc3.groups.out	1	1	FALSE	PoPS_covF
N03A	-1.56825	0.289265	-2.1353	-1.0012	-5.42151	6910	1	36	1	ibd2025	PoPS	FALSE	ibd2025.no.mhc.meta.hg37.coexp.cond.cov.FALSE.atc3.groups.out	1	1	FALSE	PoPS_covF
N05A	-1.78654	0.240774	-2.25854	-1.31455	-7.42001	6910	1	52	1	ibd2025	PoPS	FALSE	ibd2025.no.mhc.meta.hg37.coexp.cond.cov.FALSE.atc3.groups.out	1	1	FALSE	PoPS_covF
L04A	0.577829	0.096604	0.388456	0.767203	5.98142	6910	1.16119e-09	75	1.57922e-07	ibd2025	PoPS	TRUE	ibd2025.no.mhc.meta.hg37.coexp.cond.cov.TRUE.atc3.groups.out	5.02127e-07	5.02127e-07	TRUE	PoPS_covT
L01E	0.480548	0.110124	0.264671	0.696425	4.3637	6910	6.48699e-06	82	0.00034337	ibd2025	PoPS	TRUE	ibd2025.no.mhc.meta.hg37.coexp.cond.cov.TRUE.atc3.groups.out	0.000810977	0.000810977	TRUE	PoPS_covT
A07E	1.0678	0.246627	0.584333	1.55126	4.3296	6910	7.57433e-06	11	0.00034337	ibd2025	PoPS	TRUE	ibd2025.no.mhc.meta.hg37.coexp.cond.cov.TRUE.atc3.groups.out	0.000855268	0.000855268	TRUE	PoPS_covT
D07A	0.643244	0.197201	0.25667	1.02982	3.26188	6910	0.000556075	26	0.0189065	ibd2025	PoPS	TRUE	ibd2025.no.mhc.meta.hg37.coexp.cond.cov.TRUE.atc3.groups.out	0.0221612	0.0221612	TRUE	PoPS_covT
S01C	1.19396	0.389061	0.431276	1.95663	3.06881	6910	0.00107873	5	0.0293414	ibd2025	PoPS	TRUE	ibd2025.no.mhc.meta.hg37.coexp.cond.cov.TRUE.atc3.groups.out	0.0332199	0.0332199	TRUE	PoPS_covT
L03A	0.530915	0.18373	0.170749	0.891081	2.88965	6910	0.00193433	28	0.0438447	ibd2025	PoPS	TRUE	ibd2025.no.mhc.meta.hg37.coexp.cond.cov.TRUE.atc3.groups.out	0.0524203	0.0524203	FALSE	PoPS_covT
S02B	1.11307	0.403403	0.322278	1.90387	2.7592	6910	0.00290474	5	0.0564349	ibd2025	PoPS	TRUE	ibd2025.no.mhc.meta.hg37.coexp.cond.cov.TRUE.atc3.groups.out	0.0690512	0.0690512	FALSE	PoPS_covT
D07X	0.767115	0.283082	0.212187	1.32204	2.70987	6910	0.0033738	9	0.0567384	ibd2025	PoPS	TRUE	ibd2025.no.mhc.meta.hg37.coexp.cond.cov.TRUE.atc3.groups.out	0.0737339	0.0737339	FALSE	PoPS_covT
D04A	1.14663	0.43111	0.301524	1.99174	2.65972	6910	0.0039193	9	0.0567384	ibd2025	PoPS	TRUE	ibd2025.no.mhc.meta.hg37.coexp.cond.cov.TRUE.atc3.groups.out	0.0817023	0.0817023	FALSE	PoPS_covT
H05B	1.34998	0.51163	0.347029	2.35293	2.63859	6910	0.00417194	6	0.0567384	ibd2025	PoPS	TRUE	ibd2025.no.mhc.meta.hg37.coexp.cond.cov.TRUE.atc3.groups.out	0.0843728	0.0843728	FALSE	PoPS_covT
G03C	1.12693	0.457805	0.229488	2.02437	2.46159	6910	0.00692834	7	0.0856595	ibd2025	PoPS	TRUE	ibd2025.no.mhc.meta.hg37.coexp.cond.cov.TRUE.atc3.groups.out	0.121921	0.121921	FALSE	PoPS_covT
A03A	1.0086	0.450711	0.125064	1.89213	2.23779	6910	0.0126333	21	0.143177	ibd2025	PoPS	TRUE	ibd2025.no.mhc.meta.hg37.coexp.cond.cov.TRUE.atc3.groups.out	0.176015	0.176015	FALSE	PoPS_covT
L01A	0.403558	0.22603	-0.0395291	0.846646	1.78542	6910	0.0371183	15	0.342285	ibd2025	PoPS	TRUE	ibd2025.no.mhc.meta.hg37.coexp.cond.cov.TRUE.atc3.groups.out	0.33053	0.33053	FALSE	PoPS_covT
B06A	0.487602	0.274234	-0.0499805	1.02518	1.77805	6910	0.0377196	7	0.342285	ibd2025	PoPS	TRUE	ibd2025.no.mhc.meta.hg37.coexp.cond.cov.TRUE.atc3.groups.out	0.331884	0.331884	FALSE	PoPS_covT
N04A	0.706908	0.399078	-0.0754074	1.48922	1.77135	6910	0.038273	7	0.342285	ibd2025	PoPS	TRUE	ibd2025.no.mhc.meta.hg37.coexp.cond.cov.TRUE.atc3.groups.out	0.333655	0.333655	FALSE	PoPS_covT
J01C	0.894627	0.515581	-0.116069	1.90532	1.73518	6910	0.0413764	6	0.342285	ibd2025	PoPS	TRUE	ibd2025.no.mhc.meta.hg37.coexp.cond.cov.TRUE.atc3.groups.out	0.34608	0.34608	FALSE	PoPS_covT
R03B	0.456656	0.265578	-0.0639577	0.977271	1.71948	6910	0.0427857	15	0.342285	ibd2025	PoPS	TRUE	ibd2025.no.mhc.meta.hg37.coexp.cond.cov.TRUE.atc3.groups.out	0.351361	0.351361	FALSE	PoPS_covT
L01X	0.171353	0.101272	-0.0271716	0.369878	1.69201	6910	0.045345	63	0.342607	ibd2025	PoPS	TRUE	ibd2025.no.mhc.meta.hg37.coexp.cond.cov.TRUE.atc3.groups.out	0.363565	0.363565	FALSE	PoPS_covT
C05A	0.331786	0.199465	-0.0592281	0.722799	1.66337	6910	0.0481415	16	0.344592	ibd2025	PoPS	TRUE	ibd2025.no.mhc.meta.hg37.coexp.cond.cov.TRUE.atc3.groups.out	0.376623	0.376623	FALSE	PoPS_covT
C08C	0.362969	0.273188	-0.172564	0.898502	1.32864	6910	0.0920052	18	0.625635	ibd2025	PoPS	TRUE	ibd2025.no.mhc.meta.hg37.coexp.cond.cov.TRUE.atc3.groups.out	0.517143	0.517143	FALSE	PoPS_covT
N04B	0.314518	0.271272	-0.217259	0.846294	1.15942	6910	0.123163	16	0.797626	ibd2025	PoPS	TRUE	ibd2025.no.mhc.meta.hg37.coexp.cond.cov.TRUE.atc3.groups.out	0.611313	0.611313	FALSE	PoPS_covT
C09A	0.369643	0.331351	-0.279907	1.01919	1.11556	6910	0.132324	14	0.818003	ibd2025	PoPS	TRUE	ibd2025.no.mhc.meta.hg37.coexp.cond.cov.TRUE.atc3.groups.out	0.631034	0.631034	FALSE	PoPS_covT
S01B	0.222399	0.216667	-0.202335	0.647134	1.02646	6910	0.152356	24	0.8656	ibd2025	PoPS	TRUE	ibd2025.no.mhc.meta.hg37.coexp.cond.cov.TRUE.atc3.groups.out	0.676406	0.676406	FALSE	PoPS_covT
R01A	0.167709	0.163654	-0.153104	0.488521	1.02477	6910	0.152753	29	0.8656	ibd2025	PoPS	TRUE	ibd2025.no.mhc.meta.hg37.coexp.cond.cov.TRUE.atc3.groups.out	0.676406	0.676406	FALSE	PoPS_covT
B05X	0.236036	0.248573	-0.251244	0.723315	0.949562	6910	0.171184	7	0.931241	ibd2025	PoPS	TRUE	ibd2025.no.mhc.meta.hg37.coexp.cond.cov.TRUE.atc3.groups.out	0.707178	0.707178	FALSE	PoPS_covT
G03X	0.292925	0.321444	-0.337205	0.923054	0.911277	6910	0.181091	8	0.947243	ibd2025	PoPS	TRUE	ibd2025.no.mhc.meta.hg37.coexp.cond.cov.TRUE.atc3.groups.out	0.727643	0.727643	FALSE	PoPS_covT
L02A	0.277197	0.326701	-0.363238	0.917632	0.848474	6910	0.198102	9	0.98248	ibd2025	PoPS	TRUE	ibd2025.no.mhc.meta.hg37.coexp.cond.cov.TRUE.atc3.groups.out	0.771345	0.771345	FALSE	PoPS_covT
D05A	0.355632	0.449365	-0.525261	1.23652	0.791411	6910	0.214366	6	0.98248	ibd2025	PoPS	TRUE	ibd2025.no.mhc.meta.hg37.coexp.cond.cov.TRUE.atc3.groups.out	0.802391	0.802391	FALSE	PoPS_covT
N05B	0.297818	0.378525	-0.444208	1.03984	0.786785	6910	0.215717	16	0.98248	ibd2025	PoPS	TRUE	ibd2025.no.mhc.meta.hg37.coexp.cond.cov.TRUE.atc3.groups.out	0.805226	0.805226	FALSE	PoPS_covT
S01L	0.267881	0.343693	-0.405862	0.941624	0.77942	6910	0.217879	5	0.98248	ibd2025	PoPS	TRUE	ibd2025.no.mhc.meta.hg37.coexp.cond.cov.TRUE.atc3.groups.out	0.811062	0.811062	FALSE	PoPS_covT
N05C	0.202941	0.26739	-0.321225	0.727107	0.758972	6910	0.223948	37	0.98248	ibd2025	PoPS	TRUE	ibd2025.no.mhc.meta.hg37.coexp.cond.cov.TRUE.atc3.groups.out	0.822355	0.822355	FALSE	PoPS_covT
D11A	0.0933967	0.150199	-0.20104	0.387834	0.621818	6910	0.267041	25	0.999556	ibd2025	PoPS	TRUE	ibd2025.no.mhc.meta.hg37.coexp.cond.cov.TRUE.atc3.groups.out	0.914969	0.914969	FALSE	PoPS_covT
C02A	0.246482	0.419719	-0.576297	1.06926	0.587253	6910	0.278526	9	0.999556	ibd2025	PoPS	TRUE	ibd2025.no.mhc.meta.hg37.coexp.cond.cov.TRUE.atc3.groups.out	0.925008	0.925008	FALSE	PoPS_covT
P01B	0.131492	0.248749	-0.356133	0.619116	0.528613	6910	0.298545	13	0.999556	ibd2025	PoPS	TRUE	ibd2025.no.mhc.meta.hg37.coexp.cond.cov.TRUE.atc3.groups.out	0.940312	0.940312	FALSE	PoPS_covT
G02A	0.250663	0.530899	-0.790062	1.29139	0.472149	6910	0.318418	6	0.999556	ibd2025	PoPS	TRUE	ibd2025.no.mhc.meta.hg37.coexp.cond.cov.TRUE.atc3.groups.out	0.987313	0.987313	FALSE	PoPS_covT
A07A	0.1807	0.446361	-0.694304	1.0557	0.404829	6910	0.342808	8	0.999556	ibd2025	PoPS	TRUE	ibd2025.no.mhc.meta.hg37.coexp.cond.cov.TRUE.atc3.groups.out	1	1	FALSE	PoPS_covT
M05B	0.0848413	0.235482	-0.376776	0.546459	0.360288	6910	0.359322	13	0.999556	ibd2025	PoPS	TRUE	ibd2025.no.mhc.meta.hg37.coexp.cond.cov.TRUE.atc3.groups.out	1	1	FALSE	PoPS_covT
C02C	0.191699	0.559741	-0.905565	1.28896	0.342478	6910	0.366001	5	0.999556	ibd2025	PoPS	TRUE	ibd2025.no.mhc.meta.hg37.coexp.cond.cov.TRUE.atc3.groups.out	1	1	FALSE	PoPS_covT
S01G	0.0811737	0.244346	-0.39782	0.560167	0.332208	6910	0.369871	15	0.999556	ibd2025	PoPS	TRUE	ibd2025.no.mhc.meta.hg37.coexp.cond.cov.TRUE.atc3.groups.out	1	1	FALSE	PoPS_covT
P01C	0.107457	0.339043	-0.557171	0.772084	0.316942	6910	0.375649	5	0.999556	ibd2025	PoPS	TRUE	ibd2025.no.mhc.meta.hg37.coexp.cond.cov.TRUE.atc3.groups.out	1	1	FALSE	PoPS_covT
C03A	0.0745181	0.382452	-0.675206	0.824242	0.194843	6910	0.422761	7	0.999556	ibd2025	PoPS	TRUE	ibd2025.no.mhc.meta.hg37.coexp.cond.cov.TRUE.atc3.groups.out	1	1	FALSE	PoPS_covT
M04A	0.0469743	0.288822	-0.519205	0.613154	0.162641	6910	0.435403	8	0.999556	ibd2025	PoPS	TRUE	ibd2025.no.mhc.meta.hg37.coexp.cond.cov.TRUE.atc3.groups.out	1	1	FALSE	PoPS_covT
J01M	0.0481701	0.340261	-0.618846	0.715186	0.141568	6910	0.443713	9	0.999556	ibd2025	PoPS	TRUE	ibd2025.no.mhc.meta.hg37.coexp.cond.cov.TRUE.atc3.groups.out	1	1	FALSE	PoPS_covT
A04A	0.0485991	0.389803	-0.715534	0.812732	0.124676	6910	0.450392	10	0.999556	ibd2025	PoPS	TRUE	ibd2025.no.mhc.meta.hg37.coexp.cond.cov.TRUE.atc3.groups.out	1	1	FALSE	PoPS_covT
J01F	0.0412295	0.380956	-0.705562	0.788021	0.108226	6910	0.45691	11	0.999556	ibd2025	PoPS	TRUE	ibd2025.no.mhc.meta.hg37.coexp.cond.cov.TRUE.atc3.groups.out	1	1	FALSE	PoPS_covT
L01F	0.0121082	0.113422	-0.210234	0.23445	0.106754	6910	0.457494	54	0.999556	ibd2025	PoPS	TRUE	ibd2025.no.mhc.meta.hg37.coexp.cond.cov.TRUE.atc3.groups.out	1	1	FALSE	PoPS_covT
C10A	0.0192799	0.181437	-0.336392	0.374952	0.106262	6910	0.457689	24	0.999556	ibd2025	PoPS	TRUE	ibd2025.no.mhc.meta.hg37.coexp.cond.cov.TRUE.atc3.groups.out	1	1	FALSE	PoPS_covT
D10A	0.0101862	0.185005	-0.35248	0.372853	0.0550591	6910	0.478046	17	0.999556	ibd2025	PoPS	TRUE	ibd2025.no.mhc.meta.hg37.coexp.cond.cov.TRUE.atc3.groups.out	1	1	FALSE	PoPS_covT
H02A	0.0112383	0.250156	-0.479144	0.501621	0.0449253	6910	0.482084	13	0.999556	ibd2025	PoPS	TRUE	ibd2025.no.mhc.meta.hg37.coexp.cond.cov.TRUE.atc3.groups.out	1	1	FALSE	PoPS_covT
R02A	0.00888027	0.227286	-0.436669	0.45443	0.039071	6910	0.484417	17	0.999556	ibd2025	PoPS	TRUE	ibd2025.no.mhc.meta.hg37.coexp.cond.cov.TRUE.atc3.groups.out	1	1	FALSE	PoPS_covT
R06A	0.00591619	0.195547	-0.377417	0.389249	0.0302545	6910	0.487932	31	0.999556	ibd2025	PoPS	TRUE	ibd2025.no.mhc.meta.hg37.coexp.cond.cov.TRUE.atc3.groups.out	1	1	FALSE	PoPS_covT
A11C	0.00518864	0.330488	-0.642669	0.653046	0.0156999	6910	0.493737	6	0.999556	ibd2025	PoPS	TRUE	ibd2025.no.mhc.meta.hg37.coexp.cond.cov.TRUE.atc3.groups.out	1	1	FALSE	PoPS_covT
G04C	0.0041224	0.455985	-0.889748	0.897993	0.00904065	6910	0.496393	6	0.999556	ibd2025	PoPS	TRUE	ibd2025.no.mhc.meta.hg37.coexp.cond.cov.TRUE.atc3.groups.out	1	1	FALSE	PoPS_covT
D08A	-0.0147836	0.214773	-0.435805	0.406238	-0.0688337	6910	0.527438	14	0.999556	ibd2025	PoPS	TRUE	ibd2025.no.mhc.meta.hg37.coexp.cond.cov.TRUE.atc3.groups.out	1	1	FALSE	PoPS_covT
J01E	-0.0350701	0.434515	-0.886853	0.816713	-0.0807108	6910	0.532163	5	0.999556	ibd2025	PoPS	TRUE	ibd2025.no.mhc.meta.hg37.coexp.cond.cov.TRUE.atc3.groups.out	1	1	FALSE	PoPS_covT
J01D	-0.0356624	0.324429	-0.671643	0.600318	-0.109924	6910	0.543763	13	0.999556	ibd2025	PoPS	TRUE	ibd2025.no.mhc.meta.hg37.coexp.cond.cov.TRUE.atc3.groups.out	1	1	FALSE	PoPS_covT
C02D	-0.0519513	0.469627	-0.972565	0.868662	-0.110622	6910	0.544041	5	0.999556	ibd2025	PoPS	TRUE	ibd2025.no.mhc.meta.hg37.coexp.cond.cov.TRUE.atc3.groups.out	1	1	FALSE	PoPS_covT
G03G	-0.0854985	0.556411	-1.17623	1.00524	-0.153661	6910	0.561059	5	0.999556	ibd2025	PoPS	TRUE	ibd2025.no.mhc.meta.hg37.coexp.cond.cov.TRUE.atc3.groups.out	1	1	FALSE	PoPS_covT
M03A	-0.0648573	0.412842	-0.874154	0.74444	-0.1571	6910	0.562414	14	0.999556	ibd2025	PoPS	TRUE	ibd2025.no.mhc.meta.hg37.coexp.cond.cov.TRUE.atc3.groups.out	1	1	FALSE	PoPS_covT
N02A	-0.040328	0.233798	-0.498644	0.417988	-0.172491	6910	0.568472	17	0.999556	ibd2025	PoPS	TRUE	ibd2025.no.mhc.meta.hg37.coexp.cond.cov.TRUE.atc3.groups.out	1	1	FALSE	PoPS_covT
S01H	-0.062651	0.35515	-0.758854	0.633552	-0.176407	6910	0.57001	8	0.999556	ibd2025	PoPS	TRUE	ibd2025.no.mhc.meta.hg37.coexp.cond.cov.TRUE.atc3.groups.out	1	1	FALSE	PoPS_covT
A08A	-0.123068	0.541408	-1.1844	0.938258	-0.227311	6910	0.589906	10	0.999556	ibd2025	PoPS	TRUE	ibd2025.no.mhc.meta.hg37.coexp.cond.cov.TRUE.atc3.groups.out	1	1	FALSE	PoPS_covT
C01C	-0.0592279	0.254522	-0.55817	0.439714	-0.232702	6910	0.592	23	0.999556	ibd2025	PoPS	TRUE	ibd2025.no.mhc.meta.hg37.coexp.cond.cov.TRUE.atc3.groups.out	1	1	FALSE	PoPS_covT
N01B	-0.0867839	0.270024	-0.616113	0.442545	-0.321394	6910	0.626039	15	0.999556	ibd2025	PoPS	TRUE	ibd2025.no.mhc.meta.hg37.coexp.cond.cov.TRUE.atc3.groups.out	1	1	FALSE	PoPS_covT
A05A	-0.100867	0.311013	-0.710547	0.508813	-0.324318	6910	0.627146	7	0.999556	ibd2025	PoPS	TRUE	ibd2025.no.mhc.meta.hg37.coexp.cond.cov.TRUE.atc3.groups.out	1	1	FALSE	PoPS_covT
R03D	-0.0751247	0.22664	-0.519408	0.369159	-0.331472	6910	0.629851	14	0.999556	ibd2025	PoPS	TRUE	ibd2025.no.mhc.meta.hg37.coexp.cond.cov.TRUE.atc3.groups.out	1	1	FALSE	PoPS_covT
J01G	-0.12369	0.341321	-0.792784	0.545404	-0.362387	6910	0.641463	10	0.999556	ibd2025	PoPS	TRUE	ibd2025.no.mhc.meta.hg37.coexp.cond.cov.TRUE.atc3.groups.out	1	1	FALSE	PoPS_covT
N02B	-0.0848937	0.230283	-0.536319	0.366532	-0.368649	6910	0.6438	16	0.999556	ibd2025	PoPS	TRUE	ibd2025.no.mhc.meta.hg37.coexp.cond.cov.TRUE.atc3.groups.out	1	1	FALSE	PoPS_covT
C03C	-0.116071	0.304477	-0.71294	0.480798	-0.381214	6910	0.648472	6	0.999556	ibd2025	PoPS	TRUE	ibd2025.no.mhc.meta.hg37.coexp.cond.cov.TRUE.atc3.groups.out	1	1	FALSE	PoPS_covT
G02C	-0.118784	0.278628	-0.66498	0.427412	-0.426318	6910	0.665055	15	0.999556	ibd2025	PoPS	TRUE	ibd2025.no.mhc.meta.hg37.coexp.cond.cov.TRUE.atc3.groups.out	1	1	FALSE	PoPS_covT
S01X	-0.06934	0.154591	-0.372386	0.233706	-0.448538	6910	0.673111	16	0.999556	ibd2025	PoPS	TRUE	ibd2025.no.mhc.meta.hg37.coexp.cond.cov.TRUE.atc3.groups.out	1	1	FALSE	PoPS_covT
B02A	-0.14931	0.29877	-0.73499	0.436371	-0.499749	6910	0.691366	6	0.999556	ibd2025	PoPS	TRUE	ibd2025.no.mhc.meta.hg37.coexp.cond.cov.TRUE.atc3.groups.out	1	1	FALSE	PoPS_covT
A02B	-0.125752	0.248071	-0.612049	0.360544	-0.506921	6910	0.693887	22	0.999556	ibd2025	PoPS	TRUE	ibd2025.no.mhc.meta.hg37.coexp.cond.cov.TRUE.atc3.groups.out	1	1	FALSE	PoPS_covT
D01A	-0.12408	0.227053	-0.569174	0.321013	-0.546483	6910	0.707624	13	0.999556	ibd2025	PoPS	TRUE	ibd2025.no.mhc.meta.hg37.coexp.cond.cov.TRUE.atc3.groups.out	1	1	FALSE	PoPS_covT
R05D	-0.2655	0.474251	-1.19518	0.664179	-0.559829	6910	0.712193	5	0.999556	ibd2025	PoPS	TRUE	ibd2025.no.mhc.meta.hg37.coexp.cond.cov.TRUE.atc3.groups.out	1	1	FALSE	PoPS_covT
C07A	-0.164794	0.2942	-0.741517	0.411928	-0.560144	6910	0.7123	24	0.999556	ibd2025	PoPS	TRUE	ibd2025.no.mhc.meta.hg37.coexp.cond.cov.TRUE.atc3.groups.out	1	1	FALSE	PoPS_covT
J01X	-0.390512	0.695546	-1.754	0.972971	-0.561447	6910	0.712744	7	0.999556	ibd2025	PoPS	TRUE	ibd2025.no.mhc.meta.hg37.coexp.cond.cov.TRUE.atc3.groups.out	1	1	FALSE	PoPS_covT
P02C	-0.199258	0.344741	-0.875056	0.47654	-0.577994	6910	0.718356	6	0.999556	ibd2025	PoPS	TRUE	ibd2025.no.mhc.meta.hg37.coexp.cond.cov.TRUE.atc3.groups.out	1	1	FALSE	PoPS_covT
B05C	-0.149932	0.238395	-0.617259	0.317395	-0.628923	6910	0.73529	9	0.999556	ibd2025	PoPS	TRUE	ibd2025.no.mhc.meta.hg37.coexp.cond.cov.TRUE.atc3.groups.out	1	1	FALSE	PoPS_covT
A01A	-0.114078	0.174485	-0.456123	0.227966	-0.6538	6910	0.743369	22	0.999556	ibd2025	PoPS	TRUE	ibd2025.no.mhc.meta.hg37.coexp.cond.cov.TRUE.atc3.groups.out	1	1	FALSE	PoPS_covT
S01A	-0.121735	0.173685	-0.46221	0.21874	-0.700895	6910	0.758304	30	0.999556	ibd2025	PoPS	TRUE	ibd2025.no.mhc.meta.hg37.coexp.cond.cov.TRUE.atc3.groups.out	1	1	FALSE	PoPS_covT
H01A	-0.202533	0.272212	-0.736152	0.331086	-0.744027	6910	0.771557	7	0.999556	ibd2025	PoPS	TRUE	ibd2025.no.mhc.meta.hg37.coexp.cond.cov.TRUE.atc3.groups.out	1	1	FALSE	PoPS_covT
M01A	-0.131209	0.175818	-0.475867	0.213448	-0.746279	6910	0.772238	51	0.999556	ibd2025	PoPS	TRUE	ibd2025.no.mhc.meta.hg37.coexp.cond.cov.TRUE.atc3.groups.out	1	1	FALSE	PoPS_covT
N07X	-0.17518	0.232997	-0.631926	0.281566	-0.751855	6910	0.773918	8	0.999556	ibd2025	PoPS	TRUE	ibd2025.no.mhc.meta.hg37.coexp.cond.cov.TRUE.atc3.groups.out	1	1	FALSE	PoPS_covT
B01A	-0.13003	0.161883	-0.44737	0.18731	-0.803237	6910	0.789067	48	0.999556	ibd2025	PoPS	TRUE	ibd2025.no.mhc.meta.hg37.coexp.cond.cov.TRUE.atc3.groups.out	1	1	FALSE	PoPS_covT
J05A	-0.117354	0.143935	-0.399511	0.164803	-0.815327	6910	0.792543	41	0.999556	ibd2025	PoPS	TRUE	ibd2025.no.mhc.meta.hg37.coexp.cond.cov.TRUE.atc3.groups.out	1	1	FALSE	PoPS_covT
N03A	-0.161337	0.192998	-0.539673	0.216999	-0.83595	6910	0.798394	36	0.999556	ibd2025	PoPS	TRUE	ibd2025.no.mhc.meta.hg37.coexp.cond.cov.TRUE.atc3.groups.out	1	1	FALSE	PoPS_covT
H01C	-0.233762	0.278116	-0.778954	0.311431	-0.840518	6910	0.799677	8	0.999556	ibd2025	PoPS	TRUE	ibd2025.no.mhc.meta.hg37.coexp.cond.cov.TRUE.atc3.groups.out	1	1	FALSE	PoPS_covT
G04B	-0.156579	0.182531	-0.514396	0.201239	-0.857818	6910	0.804489	24	0.999556	ibd2025	PoPS	TRUE	ibd2025.no.mhc.meta.hg37.coexp.cond.cov.TRUE.atc3.groups.out	1	1	FALSE	PoPS_covT
S01F	-0.41924	0.476592	-1.35351	0.515026	-0.879664	6910	0.810464	7	0.999556	ibd2025	PoPS	TRUE	ibd2025.no.mhc.meta.hg37.coexp.cond.cov.TRUE.atc3.groups.out	1	1	FALSE	PoPS_covT
M03B	-0.296468	0.334671	-0.952527	0.35959	-0.885849	6910	0.812135	10	0.999556	ibd2025	PoPS	TRUE	ibd2025.no.mhc.meta.hg37.coexp.cond.cov.TRUE.atc3.groups.out	1	1	FALSE	PoPS_covT
G03D	-0.32287	0.362569	-1.03362	0.387877	-0.890505	6910	0.813387	6	0.999556	ibd2025	PoPS	TRUE	ibd2025.no.mhc.meta.hg37.coexp.cond.cov.TRUE.atc3.groups.out	1	1	FALSE	PoPS_covT
N06B	-0.220536	0.244022	-0.698894	0.257823	-0.903753	6910	0.816921	16	0.999556	ibd2025	PoPS	TRUE	ibd2025.no.mhc.meta.hg37.coexp.cond.cov.TRUE.atc3.groups.out	1	1	FALSE	PoPS_covT
V04C	-0.177139	0.18753	-0.544756	0.190478	-0.94459	6910	0.827549	21	0.999556	ibd2025	PoPS	TRUE	ibd2025.no.mhc.meta.hg37.coexp.cond.cov.TRUE.atc3.groups.out	1	1	FALSE	PoPS_covT
S01E	-0.250576	0.230859	-0.703131	0.201979	-1.08541	6910	0.86111	31	0.999556	ibd2025	PoPS	TRUE	ibd2025.no.mhc.meta.hg37.coexp.cond.cov.TRUE.atc3.groups.out	1	1	FALSE	PoPS_covT
D06B	-0.264616	0.23043	-0.716329	0.187097	-1.14836	6910	0.87457	10	0.999556	ibd2025	PoPS	TRUE	ibd2025.no.mhc.meta.hg37.coexp.cond.cov.TRUE.atc3.groups.out	1	1	FALSE	PoPS_covT
J04A	-0.39305	0.338207	-1.05604	0.269939	-1.16216	6910	0.877394	8	0.999556	ibd2025	PoPS	TRUE	ibd2025.no.mhc.meta.hg37.coexp.cond.cov.TRUE.atc3.groups.out	1	1	FALSE	PoPS_covT
J02A	-0.331865	0.281236	-0.883173	0.219443	-1.18002	6910	0.880984	8	0.999556	ibd2025	PoPS	TRUE	ibd2025.no.mhc.meta.hg37.coexp.cond.cov.TRUE.atc3.groups.out	1	1	FALSE	PoPS_covT
C01B	-0.226489	0.190134	-0.59921	0.146232	-1.19121	6910	0.883194	18	0.999556	ibd2025	PoPS	TRUE	ibd2025.no.mhc.meta.hg37.coexp.cond.cov.TRUE.atc3.groups.out	1	1	FALSE	PoPS_covT
R03A	-0.415123	0.33975	-1.08114	0.25089	-1.22185	6910	0.889097	15	0.999556	ibd2025	PoPS	TRUE	ibd2025.no.mhc.meta.hg37.coexp.cond.cov.TRUE.atc3.groups.out	1	1	FALSE	PoPS_covT
D06A	-0.384701	0.314116	-1.00046	0.231063	-1.22471	6910	0.889637	9	0.999556	ibd2025	PoPS	TRUE	ibd2025.no.mhc.meta.hg37.coexp.cond.cov.TRUE.atc3.groups.out	1	1	FALSE	PoPS_covT
N01A	-0.29159	0.237074	-0.756328	0.173148	-1.22995	6910	0.890622	21	0.999556	ibd2025	PoPS	TRUE	ibd2025.no.mhc.meta.hg37.coexp.cond.cov.TRUE.atc3.groups.out	1	1	FALSE	PoPS_covT
A10B	-0.22098	0.178668	-0.571225	0.129265	-1.23682	6910	0.891901	44	0.999556	ibd2025	PoPS	TRUE	ibd2025.no.mhc.meta.hg37.coexp.cond.cov.TRUE.atc3.groups.out	1	1	FALSE	PoPS_covT
L02B	-0.271279	0.212248	-0.68735	0.144792	-1.27812	6910	0.899375	16	0.999556	ibd2025	PoPS	TRUE	ibd2025.no.mhc.meta.hg37.coexp.cond.cov.TRUE.atc3.groups.out	1	1	FALSE	PoPS_covT
L01D	-0.271516	0.207479	-0.678238	0.135206	-1.30864	6910	0.904651	12	0.999556	ibd2025	PoPS	TRUE	ibd2025.no.mhc.meta.hg37.coexp.cond.cov.TRUE.atc3.groups.out	1	1	FALSE	PoPS_covT
C04A	-0.400872	0.300349	-0.989649	0.187905	-1.33468	6910	0.908988	17	0.999556	ibd2025	PoPS	TRUE	ibd2025.no.mhc.meta.hg37.coexp.cond.cov.TRUE.atc3.groups.out	1	1	FALSE	PoPS_covT
B02B	-0.41516	0.306379	-1.01576	0.185437	-1.35505	6910	0.912278	11	0.999556	ibd2025	PoPS	TRUE	ibd2025.no.mhc.meta.hg37.coexp.cond.cov.TRUE.atc3.groups.out	1	1	FALSE	PoPS_covT
L01B	-0.238871	0.174322	-0.580595	0.102853	-1.37029	6910	0.914679	18	0.999556	ibd2025	PoPS	TRUE	ibd2025.no.mhc.meta.hg37.coexp.cond.cov.TRUE.atc3.groups.out	1	1	FALSE	PoPS_covT
R03C	-0.556733	0.384671	-1.31081	0.197341	-1.4473	6910	0.92607	10	0.999556	ibd2025	PoPS	TRUE	ibd2025.no.mhc.meta.hg37.coexp.cond.cov.TRUE.atc3.groups.out	1	1	FALSE	PoPS_covT
M09A	-0.45223	0.303534	-1.04725	0.142791	-1.48988	6910	0.931849	6	0.999556	ibd2025	PoPS	TRUE	ibd2025.no.mhc.meta.hg37.coexp.cond.cov.TRUE.atc3.groups.out	1	1	FALSE	PoPS_covT
A16A	-0.245344	0.164032	-0.566897	0.0762099	-1.4957	6910	0.932612	20	0.999556	ibd2025	PoPS	TRUE	ibd2025.no.mhc.meta.hg37.coexp.cond.cov.TRUE.atc3.groups.out	1	1	FALSE	PoPS_covT
J01A	-0.704268	0.468275	-1.62223	0.213695	-1.50396	6910	0.933682	8	0.999556	ibd2025	PoPS	TRUE	ibd2025.no.mhc.meta.hg37.coexp.cond.cov.TRUE.atc3.groups.out	1	1	FALSE	PoPS_covT
C01E	-0.409716	0.253167	-0.906002	0.0865694	-1.61836	6910	0.947185	9	0.999556	ibd2025	PoPS	TRUE	ibd2025.no.mhc.meta.hg37.coexp.cond.cov.TRUE.atc3.groups.out	1	1	FALSE	PoPS_covT
N07B	-0.352634	0.216337	-0.776722	0.0714532	-1.63002	6910	0.948429	12	0.999556	ibd2025	PoPS	TRUE	ibd2025.no.mhc.meta.hg37.coexp.cond.cov.TRUE.atc3.groups.out	1	1	FALSE	PoPS_covT
B03X	-0.82963	0.501054	-1.81185	0.15259	-1.65577	6910	0.951093	6	0.999556	ibd2025	PoPS	TRUE	ibd2025.no.mhc.meta.hg37.coexp.cond.cov.TRUE.atc3.groups.out	1	1	FALSE	PoPS_covT
A06A	-0.439795	0.264442	-0.958182	0.0785926	-1.66311	6910	0.951832	19	0.999556	ibd2025	PoPS	TRUE	ibd2025.no.mhc.meta.hg37.coexp.cond.cov.TRUE.atc3.groups.out	1	1	FALSE	PoPS_covT
N06A	-0.273351	0.162027	-0.590974	0.0442721	-1.68707	6910	0.954182	46	0.999556	ibd2025	PoPS	TRUE	ibd2025.no.mhc.meta.hg37.coexp.cond.cov.TRUE.atc3.groups.out	1	1	FALSE	PoPS_covT
A03B	-1.15817	0.677813	-2.4869	0.170546	-1.70869	6910	0.956224	5	0.999556	ibd2025	PoPS	TRUE	ibd2025.no.mhc.meta.hg37.coexp.cond.cov.TRUE.atc3.groups.out	1	1	FALSE	PoPS_covT
V03A	-0.293644	0.165836	-0.618734	0.0314455	-1.77069	6910	0.961672	27	0.999556	ibd2025	PoPS	TRUE	ibd2025.no.mhc.meta.hg37.coexp.cond.cov.TRUE.atc3.groups.out	1	1	FALSE	PoPS_covT
N02C	-0.6362	0.349403	-1.32114	0.0487383	-1.82082	6910	0.965661	19	0.999556	ibd2025	PoPS	TRUE	ibd2025.no.mhc.meta.hg37.coexp.cond.cov.TRUE.atc3.groups.out	1	1	FALSE	PoPS_covT
R05C	-0.540445	0.276815	-1.08309	0.00219728	-1.95237	6910	0.974533	5	0.999556	ibd2025	PoPS	TRUE	ibd2025.no.mhc.meta.hg37.coexp.cond.cov.TRUE.atc3.groups.out	1	1	FALSE	PoPS_covT
G03A	-0.790021	0.385128	-1.54499	-0.0350525	-2.05132	6910	0.979863	7	0.999556	ibd2025	PoPS	TRUE	ibd2025.no.mhc.meta.hg37.coexp.cond.cov.TRUE.atc3.groups.out	1	1	FALSE	PoPS_covT
A03F	-0.99714	0.483069	-1.9441	-0.0501761	-2.06418	6910	0.980481	6	0.999556	ibd2025	PoPS	TRUE	ibd2025.no.mhc.meta.hg37.coexp.cond.cov.TRUE.atc3.groups.out	1	1	FALSE	PoPS_covT
S03A	-0.810107	0.388827	-1.57233	-0.0478865	-2.08346	6910	0.981377	6	0.999556	ibd2025	PoPS	TRUE	ibd2025.no.mhc.meta.hg37.coexp.cond.cov.TRUE.atc3.groups.out	1	1	FALSE	PoPS_covT
A11H	-0.471078	0.224469	-0.911105	-0.0310498	-2.09863	6910	0.982057	7	0.999556	ibd2025	PoPS	TRUE	ibd2025.no.mhc.meta.hg37.coexp.cond.cov.TRUE.atc3.groups.out	1	1	FALSE	PoPS_covT
S02A	-0.601225	0.284601	-1.15913	-0.0433188	-2.11252	6910	0.982661	10	0.999556	ibd2025	PoPS	TRUE	ibd2025.no.mhc.meta.hg37.coexp.cond.cov.TRUE.atc3.groups.out	1	1	FALSE	PoPS_covT
N06D	-0.920717	0.421587	-1.74716	-0.0942782	-2.18393	6910	0.9855	7	0.999556	ibd2025	PoPS	TRUE	ibd2025.no.mhc.meta.hg37.coexp.cond.cov.TRUE.atc3.groups.out	1	1	FALSE	PoPS_covT
G01A	-0.434598	0.197617	-0.821988	-0.0472081	-2.19919	6910	0.986051	16	0.999556	ibd2025	PoPS	TRUE	ibd2025.no.mhc.meta.hg37.coexp.cond.cov.TRUE.atc3.groups.out	1	1	FALSE	PoPS_covT
N05A	-0.369935	0.162766	-0.689007	-0.0508637	-2.2728	6910	0.988466	52	0.999556	ibd2025	PoPS	TRUE	ibd2025.no.mhc.meta.hg37.coexp.cond.cov.TRUE.atc3.groups.out	1	1	FALSE	PoPS_covT
C01A	-1.12254	0.463418	-2.03098	-0.214098	-2.4223	6910	0.992276	6	0.999556	ibd2025	PoPS	TRUE	ibd2025.no.mhc.meta.hg37.coexp.cond.cov.TRUE.atc3.groups.out	1	1	FALSE	PoPS_covT
C01D	-0.79324	0.308963	-1.3989	-0.187578	-2.56743	6910	0.994867	13	0.999556	ibd2025	PoPS	TRUE	ibd2025.no.mhc.meta.hg37.coexp.cond.cov.TRUE.atc3.groups.out	1	1	FALSE	PoPS_covT
C09C	-0.913047	0.353795	-1.6066	-0.2195	-2.58072	6910	0.99506	8	0.999556	ibd2025	PoPS	TRUE	ibd2025.no.mhc.meta.hg37.coexp.cond.cov.TRUE.atc3.groups.out	1	1	FALSE	PoPS_covT
L01C	-0.553423	0.202935	-0.951237	-0.155609	-2.7271	6910	0.996797	15	0.999556	ibd2025	PoPS	TRUE	ibd2025.no.mhc.meta.hg37.coexp.cond.cov.TRUE.atc3.groups.out	1	1	FALSE	PoPS_covT
C02K	-1.27175	0.400288	-2.05643	-0.487058	-3.17708	6910	0.999253	9	0.999556	ibd2025	PoPS	TRUE	ibd2025.no.mhc.meta.hg37.coexp.cond.cov.TRUE.atc3.groups.out	1	1	FALSE	PoPS_covT
M02A	-0.608907	0.191423	-0.984155	-0.233659	-3.18095	6910	0.999263	27	0.999556	ibd2025	PoPS	TRUE	ibd2025.no.mhc.meta.hg37.coexp.cond.cov.TRUE.atc3.groups.out	1	1	FALSE	PoPS_covT
N07A	-2.11445	0.635848	-3.3609	-0.867988	-3.32539	6910	0.999556	5	0.999556	ibd2025	PoPS	TRUE	ibd2025.no.mhc.meta.hg37.coexp.cond.cov.TRUE.atc3.groups.out	1	1	FALSE	PoPS_covT
C10A	3.57568	0.338141	2.91282	4.23854	10.5745	7046	3.05712e-26	24	4.18825e-24	ldl2021	PoPS	FALSE	ldl2021.no.mhc.meta.hg37.coexp.cond.cov.FALSE.atc3.groups.out	6.90399e-24	6.90399e-24	TRUE	PoPS_covF
B01A	1.73736	0.24051	1.26589	2.20883	7.22365	7046	2.79614e-13	48	1.91536e-11	ldl2021	PoPS	FALSE	ldl2021.no.mhc.meta.hg37.coexp.cond.cov.FALSE.atc3.groups.out	2.10487e-11	2.10487e-11	TRUE	PoPS_covF
L01E	1.05848	0.185927	0.694007	1.42295	5.69299	7046	6.49276e-09	82	2.96503e-07	ldl2021	PoPS	FALSE	ldl2021.no.mhc.meta.hg37.coexp.cond.cov.FALSE.atc3.groups.out	2.4438e-07	2.4438e-07	TRUE	PoPS_covF
B02B	2.3223	0.501952	1.33832	3.30627	4.62653	7046	1.89244e-06	11	6.48162e-05	ldl2021	PoPS	FALSE	ldl2021.no.mhc.meta.hg37.coexp.cond.cov.FALSE.atc3.groups.out	5.02796e-05	5.02796e-05	TRUE	PoPS_covF
L01X	0.700695	0.211434	0.28622	1.11517	3.31401	7046	0.000462168	63	0.0126634	ldl2021	PoPS	FALSE	ldl2021.no.mhc.meta.hg37.coexp.cond.cov.FALSE.atc3.groups.out	0.00846267	0.00846267	TRUE	PoPS_covF
A11H	1.84511	0.629827	0.61046	3.07976	2.92955	7046	0.00170271	7	0.0314377	ldl2021	PoPS	FALSE	ldl2021.no.mhc.meta.hg37.coexp.cond.cov.FALSE.atc3.groups.out	0.0242982	0.0242982	TRUE	PoPS_covF
L04A	0.565605	0.193509	0.186269	0.944942	2.92288	7046	0.00173955	75	0.0314377	ldl2021	PoPS	FALSE	ldl2021.no.mhc.meta.hg37.coexp.cond.cov.FALSE.atc3.groups.out	0.0242999	0.0242999	TRUE	PoPS_covF
H02A	1.33207	0.462305	0.425812	2.23832	2.88136	7046	0.00198577	13	0.0314377	ldl2021	PoPS	FALSE	ldl2021.no.mhc.meta.hg37.coexp.cond.cov.FALSE.atc3.groups.out	0.0274564	0.0274564	TRUE	PoPS_covF
C09A	1.27795	0.445439	0.404752	2.15114	2.86896	7046	0.00206525	14	0.0314377	ldl2021	PoPS	FALSE	ldl2021.no.mhc.meta.hg37.coexp.cond.cov.FALSE.atc3.groups.out	0.0282668	0.0282668	TRUE	PoPS_covF
R03D	1.23191	0.445566	0.358466	2.10535	2.76482	7046	0.00285514	14	0.0391154	ldl2021	PoPS	FALSE	ldl2021.no.mhc.meta.hg37.coexp.cond.cov.FALSE.atc3.groups.out	0.0362564	0.0362564	TRUE	PoPS_covF
A01A	0.968724	0.35598	0.270896	1.66655	2.72129	7046	0.00325939	22	0.0405942	ldl2021	PoPS	FALSE	ldl2021.no.mhc.meta.hg37.coexp.cond.cov.FALSE.atc3.groups.out	0.0390838	0.0390838	TRUE	PoPS_covF
L01A	1.13808	0.430703	0.293769	1.98238	2.64237	7046	0.0041255	15	0.0470995	ldl2021	PoPS	FALSE	ldl2021.no.mhc.meta.hg37.coexp.cond.cov.FALSE.atc3.groups.out	0.0473734	0.0473734	TRUE	PoPS_covF
J01M	1.44559	0.555338	0.356962	2.53422	2.60308	7046	0.00462915	9	0.0487841	ldl2021	PoPS	FALSE	ldl2021.no.mhc.meta.hg37.coexp.cond.cov.FALSE.atc3.groups.out	0.0522708	0.0522708	FALSE	PoPS_covF
A16A	0.943266	0.372843	0.212381	1.67415	2.52993	7046	0.00571515	20	0.0559268	ldl2021	PoPS	FALSE	ldl2021.no.mhc.meta.hg37.coexp.cond.cov.FALSE.atc3.groups.out	0.0614605	0.0614605	FALSE	PoPS_covF
S02B	1.80187	0.745332	0.340791	3.26294	2.41753	7046	0.00782563	5	0.0714741	ldl2021	PoPS	FALSE	ldl2021.no.mhc.meta.hg37.coexp.cond.cov.FALSE.atc3.groups.out	0.0815672	0.0815672	FALSE	PoPS_covF
A05A	1.44024	0.630015	0.205221	2.67526	2.28604	7046	0.0111407	7	0.0953922	ldl2021	PoPS	FALSE	ldl2021.no.mhc.meta.hg37.coexp.cond.cov.FALSE.atc3.groups.out	0.105564	0.105564	FALSE	PoPS_covF
J01A	1.27748	0.589047	0.122772	2.43219	2.16873	7046	0.0150684	8	0.117693	ldl2021	PoPS	FALSE	ldl2021.no.mhc.meta.hg37.coexp.cond.cov.FALSE.atc3.groups.out	0.137032	0.137032	FALSE	PoPS_covF
J01D	0.997987	0.462363	0.0916159	1.90436	2.15845	7046	0.0154634	13	0.117693	ldl2021	PoPS	FALSE	ldl2021.no.mhc.meta.hg37.coexp.cond.cov.FALSE.atc3.groups.out	0.139686	0.139686	FALSE	PoPS_covF
S02A	1.06267	0.527206	0.029184	2.09615	2.01566	7046	0.0219369	10	0.158177	ldl2021	PoPS	FALSE	ldl2021.no.mhc.meta.hg37.coexp.cond.cov.FALSE.atc3.groups.out	0.184624	0.184624	FALSE	PoPS_covF
L03A	0.602108	0.315378	-0.0161283	1.22034	1.90916	7046	0.0281409	28	0.180172	ldl2021	PoPS	FALSE	ldl2021.no.mhc.meta.hg37.coexp.cond.cov.FALSE.atc3.groups.out	0.219144	0.219144	FALSE	PoPS_covF
L01D	0.916113	0.482011	-0.0287742	1.861	1.9006	7046	0.0286973	12	0.180172	ldl2021	PoPS	FALSE	ldl2021.no.mhc.meta.hg37.coexp.cond.cov.FALSE.atc3.groups.out	0.219688	0.219688	FALSE	PoPS_covF
S01C	1.40985	0.745414	-0.0513815	2.87109	1.89137	7046	0.0293079	5	0.180172	ldl2021	PoPS	FALSE	ldl2021.no.mhc.meta.hg37.coexp.cond.cov.FALSE.atc3.groups.out	0.222953	0.222953	FALSE	PoPS_covF
C07A	0.633504	0.340608	-0.0341906	1.3012	1.85992	7046	0.0314693	24	0.180172	ldl2021	PoPS	FALSE	ldl2021.no.mhc.meta.hg37.coexp.cond.cov.FALSE.atc3.groups.out	0.231876	0.231876	FALSE	PoPS_covF
A07E	0.934946	0.503038	-0.0511608	1.92105	1.8586	7046	0.031563	11	0.180172	ldl2021	PoPS	FALSE	ldl2021.no.mhc.meta.hg37.coexp.cond.cov.FALSE.atc3.groups.out	0.231876	0.231876	FALSE	PoPS_covF
S01L	1.35131	0.745034	-0.10918	2.8118	1.81376	7046	0.0348788	5	0.191136	ldl2021	PoPS	FALSE	ldl2021.no.mhc.meta.hg37.coexp.cond.cov.FALSE.atc3.groups.out	0.249658	0.249658	FALSE	PoPS_covF
S01X	0.740583	0.418051	-0.0789229	1.56009	1.77151	7046	0.0382593	16	0.201597	ldl2021	PoPS	FALSE	ldl2021.no.mhc.meta.hg37.coexp.cond.cov.FALSE.atc3.groups.out	0.266776	0.266776	FALSE	PoPS_covF
L01B	0.655353	0.395485	-0.119916	1.43062	1.65709	7046	0.0487731	18	0.232984	ldl2021	PoPS	FALSE	ldl2021.no.mhc.meta.hg37.coexp.cond.cov.FALSE.atc3.groups.out	0.320813	0.320813	FALSE	PoPS_covF
C09C	0.970592	0.589152	-0.184323	2.12551	1.64744	7046	0.0497563	8	0.232984	ldl2021	PoPS	FALSE	ldl2021.no.mhc.meta.hg37.coexp.cond.cov.FALSE.atc3.groups.out	0.322582	0.322582	FALSE	PoPS_covF
D10A	0.662652	0.404712	-0.130705	1.45601	1.63734	7046	0.0508018	17	0.232984	ldl2021	PoPS	FALSE	ldl2021.no.mhc.meta.hg37.coexp.cond.cov.FALSE.atc3.groups.out	0.327792	0.327792	FALSE	PoPS_covF
R03A	0.700394	0.430462	-0.143441	1.54423	1.62708	7046	0.0518829	15	0.232984	ldl2021	PoPS	FALSE	ldl2021.no.mhc.meta.hg37.coexp.cond.cov.FALSE.atc3.groups.out	0.333182	0.333182	FALSE	PoPS_covF
S03A	1.10171	0.680383	-0.232044	2.43547	1.61925	7046	0.052719	6	0.232984	ldl2021	PoPS	FALSE	ldl2021.no.mhc.meta.hg37.coexp.cond.cov.FALSE.atc3.groups.out	0.336086	0.336086	FALSE	PoPS_covF
A07A	0.931288	0.589178	-0.223677	2.08625	1.58066	7046	0.0570006	8	0.244034	ldl2021	PoPS	FALSE	ldl2021.no.mhc.meta.hg37.coexp.cond.cov.FALSE.atc3.groups.out	0.354382	0.354382	FALSE	PoPS_covF
V03A	0.495	0.321613	-0.135458	1.12546	1.53912	7046	0.0619104	27	0.257022	ldl2021	PoPS	FALSE	ldl2021.no.mhc.meta.hg37.coexp.cond.cov.FALSE.atc3.groups.out	0.372579	0.372579	FALSE	PoPS_covF
R03C	0.787027	0.527041	-0.246131	1.82019	1.49329	7046	0.0677024	10	0.266795	ldl2021	PoPS	FALSE	ldl2021.no.mhc.meta.hg37.coexp.cond.cov.FALSE.atc3.groups.out	0.396377	0.396377	FALSE	PoPS_covF
D07X	0.827811	0.555648	-0.261426	1.91705	1.48981	7046	0.0681593	9	0.266795	ldl2021	PoPS	FALSE	ldl2021.no.mhc.meta.hg37.coexp.cond.cov.FALSE.atc3.groups.out	0.396377	0.396377	FALSE	PoPS_covF
M09A	0.863037	0.590871	-0.295247	2.02132	1.46062	7046	0.0720822	8	0.27038	ldl2021	PoPS	FALSE	ldl2021.no.mhc.meta.hg37.coexp.cond.cov.FALSE.atc3.groups.out	0.411154	0.411154	FALSE	PoPS_covF
A10B	0.366266	0.251936	-0.127604	0.860137	1.45381	7046	0.0730224	44	0.27038	ldl2021	PoPS	FALSE	ldl2021.no.mhc.meta.hg37.coexp.cond.cov.FALSE.atc3.groups.out	0.413997	0.413997	FALSE	PoPS_covF
J01E	0.97206	0.745109	-0.488578	2.4327	1.30459	7046	0.096038	5	0.346242	ldl2021	PoPS	FALSE	ldl2021.no.mhc.meta.hg37.coexp.cond.cov.FALSE.atc3.groups.out	0.502768	0.502768	FALSE	PoPS_covF
J04A	0.714518	0.555561	-0.374548	1.80358	1.28612	7046	0.0992217	9	0.348548	ldl2021	PoPS	FALSE	ldl2021.no.mhc.meta.hg37.coexp.cond.cov.FALSE.atc3.groups.out	0.51315	0.51315	FALSE	PoPS_covF
D11A	0.421944	0.334057	-0.232909	1.0768	1.26309	7046	0.1033	25	0.352632	ldl2021	PoPS	FALSE	ldl2021.no.mhc.meta.hg37.coexp.cond.cov.FALSE.atc3.groups.out	0.525322	0.525322	FALSE	PoPS_covF
J02A	0.729655	0.589182	-0.425319	1.88463	1.23842	7046	0.107801	8	0.352632	ldl2021	PoPS	FALSE	ldl2021.no.mhc.meta.hg37.coexp.cond.cov.FALSE.atc3.groups.out	0.536571	0.536571	FALSE	PoPS_covF
S01A	0.376957	0.304791	-0.220525	0.974439	1.23677	7046	0.108106	30	0.352632	ldl2021	PoPS	FALSE	ldl2021.no.mhc.meta.hg37.coexp.cond.cov.FALSE.atc3.groups.out	0.536571	0.536571	FALSE	PoPS_covF
J01F	0.595015	0.502579	-0.390191	1.58022	1.18392	7046	0.118242	11	0.370395	ldl2021	PoPS	FALSE	ldl2021.no.mhc.meta.hg37.coexp.cond.cov.FALSE.atc3.groups.out	0.5671	0.5671	FALSE	PoPS_covF
D01A	0.545751	0.46238	-0.360654	1.45216	1.18031	7046	0.118959	13	0.370395	ldl2021	PoPS	FALSE	ldl2021.no.mhc.meta.hg37.coexp.cond.cov.FALSE.atc3.groups.out	0.567568	0.567568	FALSE	PoPS_covF
M05B	0.533388	0.462717	-0.373676	1.44045	1.15273	7046	0.12453	13	0.379124	ldl2021	PoPS	FALSE	ldl2021.no.mhc.meta.hg37.coexp.cond.cov.FALSE.atc3.groups.out	0.584893	0.584893	FALSE	PoPS_covF
G03X	0.642456	0.589347	-0.512841	1.79775	1.09011	7046	0.13785	8	0.403726	ldl2021	PoPS	FALSE	ldl2021.no.mhc.meta.hg37.coexp.cond.cov.FALSE.atc3.groups.out	0.625992	0.625992	FALSE	PoPS_covF
M04A	0.640882	0.589508	-0.514732	1.7965	1.08715	7046	0.138505	8	0.403726	ldl2021	PoPS	FALSE	ldl2021.no.mhc.meta.hg37.coexp.cond.cov.FALSE.atc3.groups.out	0.625992	0.625992	FALSE	PoPS_covF
L01C	0.421551	0.432909	-0.42708	1.27018	0.973764	7046	0.165104	15	0.471233	ldl2021	PoPS	FALSE	ldl2021.no.mhc.meta.hg37.coexp.cond.cov.FALSE.atc3.groups.out	0.692317	0.692317	FALSE	PoPS_covF
J01G	0.501536	0.527101	-0.53174	1.53481	0.951499	7046	0.170692	10	0.477241	ldl2021	PoPS	FALSE	ldl2021.no.mhc.meta.hg37.coexp.cond.cov.FALSE.atc3.groups.out	0.703002	0.703002	FALSE	PoPS_covF
J05A	0.205554	0.260961	-0.306008	0.717115	0.78768	7046	0.215455	41	0.581031	ldl2021	PoPS	FALSE	ldl2021.no.mhc.meta.hg37.coexp.cond.cov.FALSE.atc3.groups.out	0.808582	0.808582	FALSE	PoPS_covF
C03C	0.534057	0.680493	-0.799915	1.86803	0.784808	7046	0.216296	6	0.581031	ldl2021	PoPS	FALSE	ldl2021.no.mhc.meta.hg37.coexp.cond.cov.FALSE.atc3.groups.out	0.808582	0.808582	FALSE	PoPS_covF
P01B	0.355052	0.462499	-0.551585	1.26169	0.767681	7046	0.221351	13	0.583175	ldl2021	PoPS	FALSE	ldl2021.no.mhc.meta.hg37.coexp.cond.cov.FALSE.atc3.groups.out	0.819483	0.819483	FALSE	PoPS_covF
C08C	0.278935	0.393487	-0.492418	1.05029	0.70888	7046	0.239211	18	0.618338	ldl2021	PoPS	FALSE	ldl2021.no.mhc.meta.hg37.coexp.cond.cov.FALSE.atc3.groups.out	0.860039	0.860039	FALSE	PoPS_covF
D07A	0.218194	0.327345	-0.4235	0.859888	0.666558	7046	0.252538	26	0.640699	ldl2021	PoPS	FALSE	ldl2021.no.mhc.meta.hg37.coexp.cond.cov.FALSE.atc3.groups.out	0.88421	0.88421	FALSE	PoPS_covF
D05A	0.409594	0.680364	-0.924124	1.74331	0.602022	7046	0.273589	6	0.673471	ldl2021	PoPS	FALSE	ldl2021.no.mhc.meta.hg37.coexp.cond.cov.FALSE.atc3.groups.out	0.926784	0.926784	FALSE	PoPS_covF
D06A	0.331661	0.555614	-0.757509	1.42083	0.596928	7046	0.275287	9	0.673471	ldl2021	PoPS	FALSE	ldl2021.no.mhc.meta.hg37.coexp.cond.cov.FALSE.atc3.groups.out	0.929506	0.929506	FALSE	PoPS_covF
C05A	0.215048	0.417494	-0.603365	1.03346	0.515093	7046	0.303252	16	0.720293	ldl2021	PoPS	FALSE	ldl2021.no.mhc.meta.hg37.coexp.cond.cov.FALSE.atc3.groups.out	0.987757	0.987757	FALSE	PoPS_covF
R01A	0.158367	0.310364	-0.45004	0.766775	0.510263	7046	0.304942	29	0.720293	ldl2021	PoPS	FALSE	ldl2021.no.mhc.meta.hg37.coexp.cond.cov.FALSE.atc3.groups.out	0.988507	0.988507	FALSE	PoPS_covF
P02C	0.270794	0.629919	-0.964036	1.50562	0.429888	7046	0.333645	7	0.773581	ldl2021	PoPS	FALSE	ldl2021.no.mhc.meta.hg37.coexp.cond.cov.FALSE.atc3.groups.out	1	1	FALSE	PoPS_covF
B06A	0.259364	0.629898	-0.975426	1.49415	0.411755	7046	0.340266	7	0.773581	ldl2021	PoPS	FALSE	ldl2021.no.mhc.meta.hg37.coexp.cond.cov.FALSE.atc3.groups.out	1	1	FALSE	PoPS_covF
A11C	0.272449	0.680462	-1.06146	1.60636	0.400388	7046	0.344441	6	0.773581	ldl2021	PoPS	FALSE	ldl2021.no.mhc.meta.hg37.coexp.cond.cov.FALSE.atc3.groups.out	1	1	FALSE	PoPS_covF
G03C	0.157872	0.629911	-1.07694	1.39269	0.250625	7046	0.401056	7	0.869923	ldl2021	PoPS	FALSE	ldl2021.no.mhc.meta.hg37.coexp.cond.cov.FALSE.atc3.groups.out	1	1	FALSE	PoPS_covF
P01C	0.184695	0.745289	-1.2763	1.64569	0.247816	7046	0.402142	5	0.869923	ldl2021	PoPS	FALSE	ldl2021.no.mhc.meta.hg37.coexp.cond.cov.FALSE.atc3.groups.out	1	1	FALSE	PoPS_covF
H05B	0.152896	0.680427	-1.18095	1.48674	0.224705	7046	0.411107	6	0.869923	ldl2021	PoPS	FALSE	ldl2021.no.mhc.meta.hg37.coexp.cond.cov.FALSE.atc3.groups.out	1	1	FALSE	PoPS_covF
C03A	0.136792	0.630252	-1.09869	1.37227	0.217044	7046	0.41409	7	0.869923	ldl2021	PoPS	FALSE	ldl2021.no.mhc.meta.hg37.coexp.cond.cov.FALSE.atc3.groups.out	1	1	FALSE	PoPS_covF
G01A	0.0851493	0.416914	-0.732127	0.902425	0.204237	7046	0.419087	16	0.869923	ldl2021	PoPS	FALSE	ldl2021.no.mhc.meta.hg37.coexp.cond.cov.FALSE.atc3.groups.out	1	1	FALSE	PoPS_covF
B02A	0.118167	0.680336	-1.2155	1.45183	0.17369	7046	0.431057	6	0.881415	ldl2021	PoPS	FALSE	ldl2021.no.mhc.meta.hg37.coexp.cond.cov.FALSE.atc3.groups.out	1	1	FALSE	PoPS_covF
L02A	0.0665378	0.555785	-1.02297	1.15604	0.119719	7046	0.452355	9	0.911362	ldl2021	PoPS	FALSE	ldl2021.no.mhc.meta.hg37.coexp.cond.cov.FALSE.atc3.groups.out	1	1	FALSE	PoPS_covF
H01B	0.0584602	0.745278	-1.40251	1.51943	0.0784409	7046	0.46874	5	0.924775	ldl2021	PoPS	FALSE	ldl2021.no.mhc.meta.hg37.coexp.cond.cov.FALSE.atc3.groups.out	1	1	FALSE	PoPS_covF
B05C	0.027641	0.555705	-1.06171	1.11699	0.0497404	7046	0.480165	9	0.924775	ldl2021	PoPS	FALSE	ldl2021.no.mhc.meta.hg37.coexp.cond.cov.FALSE.atc3.groups.out	1	1	FALSE	PoPS_covF
L02B	0.0159948	0.417075	-0.801597	0.833587	0.03835	7046	0.484705	16	0.924775	ldl2021	PoPS	FALSE	ldl2021.no.mhc.meta.hg37.coexp.cond.cov.FALSE.atc3.groups.out	1	1	FALSE	PoPS_covF
B03X	0.023513	0.68037	-1.31022	1.35724	0.0345592	7046	0.486216	6	0.924775	ldl2021	PoPS	FALSE	ldl2021.no.mhc.meta.hg37.coexp.cond.cov.FALSE.atc3.groups.out	1	1	FALSE	PoPS_covF
D08A	-0.00296307	0.445649	-0.87657	0.870644	-0.00664888	7046	0.502652	14	0.924775	ldl2021	PoPS	FALSE	ldl2021.no.mhc.meta.hg37.coexp.cond.cov.FALSE.atc3.groups.out	1	1	FALSE	PoPS_covF
G03A	-0.00482288	0.629938	-1.23969	1.23005	-0.00765611	7046	0.503054	7	0.924775	ldl2021	PoPS	FALSE	ldl2021.no.mhc.meta.hg37.coexp.cond.cov.FALSE.atc3.groups.out	1	1	FALSE	PoPS_covF
D06B	-0.008279	0.527254	-1.04186	1.0253	-0.0157021	7046	0.506264	10	0.924775	ldl2021	PoPS	FALSE	ldl2021.no.mhc.meta.hg37.coexp.cond.cov.FALSE.atc3.groups.out	1	1	FALSE	PoPS_covF
C01A	-0.0308847	0.680923	-1.3657	1.30393	-0.0453571	7046	0.518088	6	0.933922	ldl2021	PoPS	FALSE	ldl2021.no.mhc.meta.hg37.coexp.cond.cov.FALSE.atc3.groups.out	1	1	FALSE	PoPS_covF
H01A	-0.0842014	0.629894	-1.31898	1.15058	-0.133675	7046	0.553168	7	0.984209	ldl2021	PoPS	FALSE	ldl2021.no.mhc.meta.hg37.coexp.cond.cov.FALSE.atc3.groups.out	1	1	FALSE	PoPS_covF
G03D	-0.154068	0.68049	-1.48803	1.1799	-0.226407	7046	0.589554	6	1	ldl2021	PoPS	FALSE	ldl2021.no.mhc.meta.hg37.coexp.cond.cov.FALSE.atc3.groups.out	1	1	FALSE	PoPS_covF
C02D	-0.204804	0.745342	-1.6659	1.25629	-0.274779	7046	0.608253	5	1	ldl2021	PoPS	FALSE	ldl2021.no.mhc.meta.hg37.coexp.cond.cov.FALSE.atc3.groups.out	1	1	FALSE	PoPS_covF
J01X	-0.252796	0.629998	-1.48778	0.982188	-0.401266	7046	0.655882	7	1	ldl2021	PoPS	FALSE	ldl2021.no.mhc.meta.hg37.coexp.cond.cov.FALSE.atc3.groups.out	1	1	FALSE	PoPS_covF
L01F	-0.0927187	0.227897	-0.539466	0.354028	-0.406845	7046	0.657933	54	1	ldl2021	PoPS	FALSE	ldl2021.no.mhc.meta.hg37.coexp.cond.cov.FALSE.atc3.groups.out	1	1	FALSE	PoPS_covF
H01C	-0.27291	0.589389	-1.42829	0.882469	-0.46304	7046	0.678325	8	1	ldl2021	PoPS	FALSE	ldl2021.no.mhc.meta.hg37.coexp.cond.cov.FALSE.atc3.groups.out	1	1	FALSE	PoPS_covF
C01D	-0.221296	0.462436	-1.12781	0.685217	-0.478544	7046	0.683861	13	1	ldl2021	PoPS	FALSE	ldl2021.no.mhc.meta.hg37.coexp.cond.cov.FALSE.atc3.groups.out	1	1	FALSE	PoPS_covF
S01B	-0.165438	0.340663	-0.83324	0.502363	-0.485636	7046	0.68638	24	1	ldl2021	PoPS	FALSE	ldl2021.no.mhc.meta.hg37.coexp.cond.cov.FALSE.atc3.groups.out	1	1	FALSE	PoPS_covF
J01C	-0.410784	0.680352	-1.74448	0.92291	-0.603782	7046	0.726996	6	1	ldl2021	PoPS	FALSE	ldl2021.no.mhc.meta.hg37.coexp.cond.cov.FALSE.atc3.groups.out	1	1	FALSE	PoPS_covF
N06D	-0.383035	0.629958	-1.61794	0.851873	-0.608032	7046	0.728407	7	1	ldl2021	PoPS	FALSE	ldl2021.no.mhc.meta.hg37.coexp.cond.cov.FALSE.atc3.groups.out	1	1	FALSE	PoPS_covF
V04C	-0.308013	0.364036	-1.02163	0.405607	-0.846105	7046	0.801239	21	1	ldl2021	PoPS	FALSE	ldl2021.no.mhc.meta.hg37.coexp.cond.cov.FALSE.atc3.groups.out	1	1	FALSE	PoPS_covF
C02A	-0.522748	0.555588	-1.61187	0.566372	-0.940891	7046	0.826603	9	1	ldl2021	PoPS	FALSE	ldl2021.no.mhc.meta.hg37.coexp.cond.cov.FALSE.atc3.groups.out	1	1	FALSE	PoPS_covF
R05D	-0.758712	0.745227	-2.21958	0.702157	-1.0181	7046	0.845666	5	1	ldl2021	PoPS	FALSE	ldl2021.no.mhc.meta.hg37.coexp.cond.cov.FALSE.atc3.groups.out	1	1	FALSE	PoPS_covF
B05X	-0.656109	0.629888	-1.89088	0.57866	-1.04163	7046	0.85119	7	1	ldl2021	PoPS	FALSE	ldl2021.no.mhc.meta.hg37.coexp.cond.cov.FALSE.atc3.groups.out	1	1	FALSE	PoPS_covF
C01E	-0.590004	0.555945	-1.67982	0.499817	-1.06126	7046	0.855696	9	1	ldl2021	PoPS	FALSE	ldl2021.no.mhc.meta.hg37.coexp.cond.cov.FALSE.atc3.groups.out	1	1	FALSE	PoPS_covF
G03G	-0.794741	0.745145	-2.25545	0.665966	-1.06656	7046	0.856896	5	1	ldl2021	PoPS	FALSE	ldl2021.no.mhc.meta.hg37.coexp.cond.cov.FALSE.atc3.groups.out	1	1	FALSE	PoPS_covF
G02A	-0.873884	0.680374	-2.20762	0.459854	-1.28442	7046	0.900481	6	1	ldl2021	PoPS	FALSE	ldl2021.no.mhc.meta.hg37.coexp.cond.cov.FALSE.atc3.groups.out	1	1	FALSE	PoPS_covF
C01C	-0.454105	0.348139	-1.13656	0.228351	-1.30438	7046	0.903927	23	1	ldl2021	PoPS	FALSE	ldl2021.no.mhc.meta.hg37.coexp.cond.cov.FALSE.atc3.groups.out	1	1	FALSE	PoPS_covF
R03B	-0.564039	0.430722	-1.40838	0.280305	-1.30952	7046	0.9048	15	1	ldl2021	PoPS	FALSE	ldl2021.no.mhc.meta.hg37.coexp.cond.cov.FALSE.atc3.groups.out	1	1	FALSE	PoPS_covF
R05C	-0.999343	0.745108	-2.45998	0.461292	-1.34121	7046	0.910052	5	1	ldl2021	PoPS	FALSE	ldl2021.no.mhc.meta.hg37.coexp.cond.cov.FALSE.atc3.groups.out	1	1	FALSE	PoPS_covF
G04C	-1.01719	0.68025	-2.35068	0.316306	-1.49532	7046	0.932562	6	1	ldl2021	PoPS	FALSE	ldl2021.no.mhc.meta.hg37.coexp.cond.cov.FALSE.atc3.groups.out	1	1	FALSE	PoPS_covF
A06A	-0.588081	0.382636	-1.33816	0.162001	-1.53692	7046	0.937821	19	1	ldl2021	PoPS	FALSE	ldl2021.no.mhc.meta.hg37.coexp.cond.cov.FALSE.atc3.groups.out	1	1	FALSE	PoPS_covF
A03F	-1.05171	0.680322	-2.38535	0.281922	-1.54591	7046	0.938914	6	1	ldl2021	PoPS	FALSE	ldl2021.no.mhc.meta.hg37.coexp.cond.cov.FALSE.atc3.groups.out	1	1	FALSE	PoPS_covF
N02A	-0.65827	0.404499	-1.45121	0.13467	-1.62737	7046	0.948148	17	1	ldl2021	PoPS	FALSE	ldl2021.no.mhc.meta.hg37.coexp.cond.cov.FALSE.atc3.groups.out	1	1	FALSE	PoPS_covF
S01G	-0.750855	0.430575	-1.59491	0.0932017	-1.74384	7046	0.959385	15	1	ldl2021	PoPS	FALSE	ldl2021.no.mhc.meta.hg37.coexp.cond.cov.FALSE.atc3.groups.out	1	1	FALSE	PoPS_covF
A02B	-0.666217	0.355605	-1.36331	0.0308752	-1.87348	7046	0.969478	22	1	ldl2021	PoPS	FALSE	ldl2021.no.mhc.meta.hg37.coexp.cond.cov.FALSE.atc3.groups.out	1	1	FALSE	PoPS_covF
R06A	-0.650919	0.29976	-1.23854	-0.0632995	-2.17147	7046	0.985035	31	1	ldl2021	PoPS	FALSE	ldl2021.no.mhc.meta.hg37.coexp.cond.cov.FALSE.atc3.groups.out	1	1	FALSE	PoPS_covF
N04B	-0.942707	0.417221	-1.76058	-0.124829	-2.25949	7046	0.988058	16	1	ldl2021	PoPS	FALSE	ldl2021.no.mhc.meta.hg37.coexp.cond.cov.FALSE.atc3.groups.out	1	1	FALSE	PoPS_covF
D04A	-1.27182	0.555525	-2.36081	-0.18282	-2.28939	7046	0.988957	9	1	ldl2021	PoPS	FALSE	ldl2021.no.mhc.meta.hg37.coexp.cond.cov.FALSE.atc3.groups.out	1	1	FALSE	PoPS_covF
C02K	-1.27552	0.555449	-2.36437	-0.186673	-2.29638	7046	0.989158	9	1	ldl2021	PoPS	FALSE	ldl2021.no.mhc.meta.hg37.coexp.cond.cov.FALSE.atc3.groups.out	1	1	FALSE	PoPS_covF
S01E	-0.693919	0.299815	-1.28165	-0.106192	-2.31449	7046	0.989665	31	1	ldl2021	PoPS	FALSE	ldl2021.no.mhc.meta.hg37.coexp.cond.cov.FALSE.atc3.groups.out	1	1	FALSE	PoPS_covF
C02C	-1.74853	0.745137	-3.20922	-0.287835	-2.34659	7046	0.990513	5	1	ldl2021	PoPS	FALSE	ldl2021.no.mhc.meta.hg37.coexp.cond.cov.FALSE.atc3.groups.out	1	1	FALSE	PoPS_covF
N07X	-1.40694	0.590995	-2.56547	-0.248413	-2.38063	7046	0.991345	8	1	ldl2021	PoPS	FALSE	ldl2021.no.mhc.meta.hg37.coexp.cond.cov.FALSE.atc3.groups.out	1	1	FALSE	PoPS_covF
M03A	-1.09231	0.446222	-1.96704	-0.217579	-2.4479	7046	0.992803	14	1	ldl2021	PoPS	FALSE	ldl2021.no.mhc.meta.hg37.coexp.cond.cov.FALSE.atc3.groups.out	1	1	FALSE	PoPS_covF
C04A	-0.992067	0.404702	-1.7854	-0.19873	-2.45135	7046	0.992872	17	1	ldl2021	PoPS	FALSE	ldl2021.no.mhc.meta.hg37.coexp.cond.cov.FALSE.atc3.groups.out	1	1	FALSE	PoPS_covF
N07B	-1.20309	0.481396	-2.14677	-0.259409	-2.49917	7046	0.993764	12	1	ldl2021	PoPS	FALSE	ldl2021.no.mhc.meta.hg37.coexp.cond.cov.FALSE.atc3.groups.out	1	1	FALSE	PoPS_covF
A04A	-1.41336	0.527	-2.44644	-0.380285	-2.68191	7046	0.996331	10	1	ldl2021	PoPS	FALSE	ldl2021.no.mhc.meta.hg37.coexp.cond.cov.FALSE.atc3.groups.out	1	1	FALSE	PoPS_covF
A08A	-1.47668	0.52708	-2.50992	-0.443448	-2.80163	7046	0.997451	10	1	ldl2021	PoPS	FALSE	ldl2021.no.mhc.meta.hg37.coexp.cond.cov.FALSE.atc3.groups.out	1	1	FALSE	PoPS_covF
G02C	-1.21861	0.430458	-2.06243	-0.374779	-2.83095	7046	0.997673	15	1	ldl2021	PoPS	FALSE	ldl2021.no.mhc.meta.hg37.coexp.cond.cov.FALSE.atc3.groups.out	1	1	FALSE	PoPS_covF
M03B	-1.69558	0.5268	-2.72826	-0.662889	-3.21863	7046	0.999353	10	1	ldl2021	PoPS	FALSE	ldl2021.no.mhc.meta.hg37.coexp.cond.cov.FALSE.atc3.groups.out	1	1	FALSE	PoPS_covF
N02C	-1.2142	0.372897	-1.9452	-0.483214	-3.25614	7046	0.999433	20	1	ldl2021	PoPS	FALSE	ldl2021.no.mhc.meta.hg37.coexp.cond.cov.FALSE.atc3.groups.out	1	1	FALSE	PoPS_covF
N06B	-1.40531	0.416875	-2.22251	-0.588113	-3.37107	7046	0.999624	16	1	ldl2021	PoPS	FALSE	ldl2021.no.mhc.meta.hg37.coexp.cond.cov.FALSE.atc3.groups.out	1	1	FALSE	PoPS_covF
N02B	-1.45404	0.405022	-2.24801	-0.660077	-3.59003	7046	0.999834	17	1	ldl2021	PoPS	FALSE	ldl2021.no.mhc.meta.hg37.coexp.cond.cov.FALSE.atc3.groups.out	1	1	FALSE	PoPS_covF
R02A	-1.47848	0.404161	-2.27076	-0.686201	-3.65814	7046	0.999872	17	1	ldl2021	PoPS	FALSE	ldl2021.no.mhc.meta.hg37.coexp.cond.cov.FALSE.atc3.groups.out	1	1	FALSE	PoPS_covF
S01F	-2.30803	0.629667	-3.54237	-1.0737	-3.66549	7046	0.999876	7	1	ldl2021	PoPS	FALSE	ldl2021.no.mhc.meta.hg37.coexp.cond.cov.FALSE.atc3.groups.out	1	1	FALSE	PoPS_covF
G04B	-1.29807	0.340605	-1.96576	-0.630384	-3.81108	7046	0.99993	24	1	ldl2021	PoPS	FALSE	ldl2021.no.mhc.meta.hg37.coexp.cond.cov.FALSE.atc3.groups.out	1	1	FALSE	PoPS_covF
N04A	-2.40805	0.629324	-3.64171	-1.17438	-3.8264	7046	0.999934	7	1	ldl2021	PoPS	FALSE	ldl2021.no.mhc.meta.hg37.coexp.cond.cov.FALSE.atc3.groups.out	1	1	FALSE	PoPS_covF
N07A	-3.08053	0.74433	-4.53964	-1.62142	-4.13866	7046	0.999982	5	1	ldl2021	PoPS	FALSE	ldl2021.no.mhc.meta.hg37.coexp.cond.cov.FALSE.atc3.groups.out	1	1	FALSE	PoPS_covF
A03B	-3.25151	0.744251	-4.71047	-1.79256	-4.36884	7046	0.999994	5	1	ldl2021	PoPS	FALSE	ldl2021.no.mhc.meta.hg37.coexp.cond.cov.FALSE.atc3.groups.out	1	1	FALSE	PoPS_covF
S01H	-2.6463	0.589426	-3.80176	-1.49085	-4.48963	7046	0.999996	8	1	ldl2021	PoPS	FALSE	ldl2021.no.mhc.meta.hg37.coexp.cond.cov.FALSE.atc3.groups.out	1	1	FALSE	PoPS_covF
A03A	-1.64665	0.363537	-2.35929	-0.934008	-4.52953	7046	0.999997	21	1	ldl2021	PoPS	FALSE	ldl2021.no.mhc.meta.hg37.coexp.cond.cov.FALSE.atc3.groups.out	1	1	FALSE	PoPS_covF
M02A	-1.47158	0.320759	-2.10036	-0.842792	-4.58779	7046	0.999998	27	1	ldl2021	PoPS	FALSE	ldl2021.no.mhc.meta.hg37.coexp.cond.cov.FALSE.atc3.groups.out	1	1	FALSE	PoPS_covF
C01B	-1.8897	0.393846	-2.66175	-1.11764	-4.79806	7046	0.999999	18	1	ldl2021	PoPS	FALSE	ldl2021.no.mhc.meta.hg37.coexp.cond.cov.FALSE.atc3.groups.out	1	1	FALSE	PoPS_covF
N01B	-2.42304	0.430746	-3.26744	-1.57865	-5.62523	7046	1	15	1	ldl2021	PoPS	FALSE	ldl2021.no.mhc.meta.hg37.coexp.cond.cov.FALSE.atc3.groups.out	1	1	FALSE	PoPS_covF
N01A	-2.43845	0.363954	-3.15191	-1.72499	-6.69988	7046	1	21	1	ldl2021	PoPS	FALSE	ldl2021.no.mhc.meta.hg37.coexp.cond.cov.FALSE.atc3.groups.out	1	1	FALSE	PoPS_covF
M01A	-1.62282	0.233314	-2.08019	-1.16546	-6.95552	7046	1	51	1	ldl2021	PoPS	FALSE	ldl2021.no.mhc.meta.hg37.coexp.cond.cov.FALSE.atc3.groups.out	1	1	FALSE	PoPS_covF
N05A	-1.82859	0.232357	-2.28408	-1.3731	-7.86975	7046	1	52	1	ldl2021	PoPS	FALSE	ldl2021.no.mhc.meta.hg37.coexp.cond.cov.FALSE.atc3.groups.out	1	1	FALSE	PoPS_covF
N06A	-1.96416	0.246412	-2.4472	-1.48112	-7.97103	7046	1	46	1	ldl2021	PoPS	FALSE	ldl2021.no.mhc.meta.hg37.coexp.cond.cov.FALSE.atc3.groups.out	1	1	FALSE	PoPS_covF
N05C	-3.24116	0.273083	-3.77648	-2.70583	-11.8688	7046	1	37	1	ldl2021	PoPS	FALSE	ldl2021.no.mhc.meta.hg37.coexp.cond.cov.FALSE.atc3.groups.out	1	1	FALSE	PoPS_covF
N03A	-2.43817	0.278069	-2.98327	-1.89307	-8.76822	7046	1	36	1	ldl2021	PoPS	FALSE	ldl2021.no.mhc.meta.hg37.coexp.cond.cov.FALSE.atc3.groups.out	1	1	FALSE	PoPS_covF
N05B	-3.35195	0.416078	-4.16759	-2.53631	-8.05607	7046	1	16	1	ldl2021	PoPS	FALSE	ldl2021.no.mhc.meta.hg37.coexp.cond.cov.FALSE.atc3.groups.out	1	1	FALSE	PoPS_covF
C10A	1.49242	0.16184	1.17516	1.80967	9.22157	7046	1.89946e-20	24	2.60226e-18	ldl2021	PoPS	TRUE	ldl2021.no.mhc.meta.hg37.coexp.cond.cov.TRUE.atc3.groups.out	2.57377e-17	2.57377e-17	TRUE	PoPS_covT
B01A	0.759437	0.158028	0.449655	1.06922	4.80571	7046	7.86964e-07	48	5.3907e-05	ldl2021	PoPS	TRUE	ldl2021.no.mhc.meta.hg37.coexp.cond.cov.TRUE.atc3.groups.out	0.000153519	0.000153519	TRUE	PoPS_covT
A16A	0.593704	0.147467	0.304625	0.882783	4.02603	7046	2.86611e-05	20	0.00130886	ldl2021	PoPS	TRUE	ldl2021.no.mhc.meta.hg37.coexp.cond.cov.TRUE.atc3.groups.out	0.00258905	0.00258905	TRUE	PoPS_covT
C09A	1.01607	0.341991	0.345664	1.68648	2.97104	7046	0.00148897	14	0.0509973	ldl2021	PoPS	TRUE	ldl2021.no.mhc.meta.hg37.coexp.cond.cov.TRUE.atc3.groups.out	0.0429268	0.0429268	TRUE	PoPS_covT
C03A	1.08353	0.374835	0.348738	1.81832	2.89068	7046	0.00192793	7	0.0528254	ldl2021	PoPS	TRUE	ldl2021.no.mhc.meta.hg37.coexp.cond.cov.TRUE.atc3.groups.out	0.0524203	0.0524203	FALSE	PoPS_covT
P02C	0.780701	0.299481	0.193628	1.36777	2.60685	7046	0.00457864	7	0.104546	ldl2021	PoPS	TRUE	ldl2021.no.mhc.meta.hg37.coexp.cond.cov.TRUE.atc3.groups.out	0.0886294	0.0886294	FALSE	PoPS_covT
G03X	0.712292	0.310952	0.102733	1.32185	2.29068	7046	0.0110055	8	0.215394	ldl2021	PoPS	TRUE	ldl2021.no.mhc.meta.hg37.coexp.cond.cov.TRUE.atc3.groups.out	0.165694	0.165694	FALSE	PoPS_covT
H02A	0.517548	0.245103	0.0370716	0.998024	2.11155	7046	0.0173801	13	0.297634	ldl2021	PoPS	TRUE	ldl2021.no.mhc.meta.hg37.coexp.cond.cov.TRUE.atc3.groups.out	0.209084	0.209084	FALSE	PoPS_covT
N04A	0.729434	0.370169	0.00379197	1.45508	1.97054	7046	0.0244075	7	0.371537	ldl2021	PoPS	TRUE	ldl2021.no.mhc.meta.hg37.coexp.cond.cov.TRUE.atc3.groups.out	0.258377	0.258377	FALSE	PoPS_covT
R01A	0.312844	0.167653	-0.0158061	0.641494	1.86602	7046	0.0310399	29	0.397243	ldl2021	PoPS	TRUE	ldl2021.no.mhc.meta.hg37.coexp.cond.cov.TRUE.atc3.groups.out	0.298291	0.298291	FALSE	PoPS_covT
S03A	0.638815	0.353215	-0.0535928	1.33122	1.80857	7046	0.0352801	6	0.397243	ldl2021	PoPS	TRUE	ldl2021.no.mhc.meta.hg37.coexp.cond.cov.TRUE.atc3.groups.out	0.323003	0.323003	FALSE	PoPS_covT
D05A	0.692926	0.399324	-0.0898681	1.47572	1.73525	7046	0.0413701	6	0.397243	ldl2021	PoPS	TRUE	ldl2021.no.mhc.meta.hg37.coexp.cond.cov.TRUE.atc3.groups.out	0.34608	0.34608	FALSE	PoPS_covT
V04C	0.307614	0.181178	-0.0475502	0.662778	1.69785	7046	0.04479	21	0.397243	ldl2021	PoPS	TRUE	ldl2021.no.mhc.meta.hg37.coexp.cond.cov.TRUE.atc3.groups.out	0.361253	0.361253	FALSE	PoPS_covT
L01E	0.165539	0.102504	-0.0354004	0.366478	1.61494	7046	0.0531837	82	0.397243	ldl2021	PoPS	TRUE	ldl2021.no.mhc.meta.hg37.coexp.cond.cov.TRUE.atc3.groups.out	0.395956	0.395956	FALSE	PoPS_covT
H01C	0.518824	0.322819	-0.113998	1.15165	1.60717	7046	0.0540311	8	0.397243	ldl2021	PoPS	TRUE	ldl2021.no.mhc.meta.hg37.coexp.cond.cov.TRUE.atc3.groups.out	0.398257	0.398257	FALSE	PoPS_covT
D01A	0.362368	0.225533	-0.0797449	0.80448	1.60672	7046	0.0540807	13	0.397243	ldl2021	PoPS	TRUE	ldl2021.no.mhc.meta.hg37.coexp.cond.cov.TRUE.atc3.groups.out	0.398257	0.398257	FALSE	PoPS_covT
R03B	0.398681	0.253161	-0.0975912	0.894954	1.57481	7046	0.0576725	15	0.397243	ldl2021	PoPS	TRUE	ldl2021.no.mhc.meta.hg37.coexp.cond.cov.TRUE.atc3.groups.out	0.413816	0.413816	FALSE	PoPS_covT
A05A	0.460498	0.293661	-0.115166	1.03616	1.56813	7046	0.0584482	7	0.397243	ldl2021	PoPS	TRUE	ldl2021.no.mhc.meta.hg37.coexp.cond.cov.TRUE.atc3.groups.out	0.413816	0.413816	FALSE	PoPS_covT
A07A	0.683313	0.4362	-0.17177	1.5384	1.56651	7046	0.0586366	8	0.397243	ldl2021	PoPS	TRUE	ldl2021.no.mhc.meta.hg37.coexp.cond.cov.TRUE.atc3.groups.out	0.413816	0.413816	FALSE	PoPS_covT
S01X	0.217759	0.141825	-0.0602605	0.495779	1.53541	7046	0.0623643	16	0.397243	ldl2021	PoPS	TRUE	ldl2021.no.mhc.meta.hg37.coexp.cond.cov.TRUE.atc3.groups.out	0.43457	0.43457	FALSE	PoPS_covT
C08C	0.383683	0.251618	-0.109565	0.876931	1.52486	7046	0.0636694	18	0.397243	ldl2021	PoPS	TRUE	ldl2021.no.mhc.meta.hg37.coexp.cond.cov.TRUE.atc3.groups.out	0.438942	0.438942	FALSE	PoPS_covT
S02B	0.582627	0.386075	-0.174196	1.33945	1.5091	7046	0.0656584	5	0.397243	ldl2021	PoPS	TRUE	ldl2021.no.mhc.meta.hg37.coexp.cond.cov.TRUE.atc3.groups.out	0.443252	0.443252	FALSE	PoPS_covT
V03A	0.219684	0.146351	-0.0672083	0.506577	1.50108	7046	0.0666905	27	0.397243	ldl2021	PoPS	TRUE	ldl2021.no.mhc.meta.hg37.coexp.cond.cov.TRUE.atc3.groups.out	0.443252	0.443252	FALSE	PoPS_covT
N06A	0.241632	0.16582	-0.0834255	0.566689	1.45719	7046	0.0725539	46	0.414162	ldl2021	PoPS	TRUE	ldl2021.no.mhc.meta.hg37.coexp.cond.cov.TRUE.atc3.groups.out	0.459395	0.459395	FALSE	PoPS_covT
A03A	0.592781	0.41717	-0.224998	1.41056	1.42096	7046	0.0776868	21	0.425724	ldl2021	PoPS	TRUE	ldl2021.no.mhc.meta.hg37.coexp.cond.cov.TRUE.atc3.groups.out	0.469936	0.469936	FALSE	PoPS_covT
S01C	0.498979	0.373162	-0.23253	1.23049	1.33717	7046	0.0906059	5	0.475133	ldl2021	PoPS	TRUE	ldl2021.no.mhc.meta.hg37.coexp.cond.cov.TRUE.atc3.groups.out	0.515052	0.515052	FALSE	PoPS_covT
D08A	0.282461	0.21418	-0.137397	0.702318	1.3188	7046	0.0936393	14	0.475133	ldl2021	PoPS	TRUE	ldl2021.no.mhc.meta.hg37.coexp.cond.cov.TRUE.atc3.groups.out	0.522145	0.522145	FALSE	PoPS_covT
J05A	0.158694	0.136977	-0.109821	0.427209	1.15855	7046	0.12334	41	0.597234	ldl2021	PoPS	TRUE	ldl2021.no.mhc.meta.hg37.coexp.cond.cov.TRUE.atc3.groups.out	0.611313	0.611313	FALSE	PoPS_covT
D06B	0.266232	0.232809	-0.190144	0.722607	1.14356	7046	0.126422	10	0.597234	ldl2021	PoPS	TRUE	ldl2021.no.mhc.meta.hg37.coexp.cond.cov.TRUE.atc3.groups.out	0.618947	0.618947	FALSE	PoPS_covT
D10A	0.192751	0.173943	-0.14823	0.533731	1.10812	7046	0.133923	17	0.611581	ldl2021	PoPS	TRUE	ldl2021.no.mhc.meta.hg37.coexp.cond.cov.TRUE.atc3.groups.out	0.631109	0.631109	FALSE	PoPS_covT
B03X	0.497298	0.457244	-0.399038	1.39363	1.0876	7046	0.138405	6	0.61166	ldl2021	PoPS	TRUE	ldl2021.no.mhc.meta.hg37.coexp.cond.cov.TRUE.atc3.groups.out	0.643418	0.643418	FALSE	PoPS_covT
N06D	0.421259	0.398622	-0.36016	1.20268	1.05679	7046	0.145322	7	0.622161	ldl2021	PoPS	TRUE	ldl2021.no.mhc.meta.hg37.coexp.cond.cov.TRUE.atc3.groups.out	0.666836	0.666836	FALSE	PoPS_covT
L01A	0.206421	0.203294	-0.192096	0.604939	1.01538	7046	0.154979	15	0.641865	ldl2021	PoPS	TRUE	ldl2021.no.mhc.meta.hg37.coexp.cond.cov.TRUE.atc3.groups.out	0.681808	0.681808	FALSE	PoPS_covT
B02B	0.269899	0.271076	-0.261492	0.80129	0.995656	7046	0.159726	11	0.641865	ldl2021	PoPS	TRUE	ldl2021.no.mhc.meta.hg37.coexp.cond.cov.TRUE.atc3.groups.out	0.691465	0.691465	FALSE	PoPS_covT
A01A	0.159351	0.166191	-0.166434	0.485136	0.95884	7046	0.168836	22	0.641865	ldl2021	PoPS	TRUE	ldl2021.no.mhc.meta.hg37.coexp.cond.cov.TRUE.atc3.groups.out	0.701758	0.701758	FALSE	PoPS_covT
N06B	0.21894	0.234622	-0.240989	0.67887	0.933162	7046	0.175384	16	0.641865	ldl2021	PoPS	TRUE	ldl2021.no.mhc.meta.hg37.coexp.cond.cov.TRUE.atc3.groups.out	0.717963	0.717963	FALSE	PoPS_covT
C02C	0.480079	0.519747	-0.538781	1.49894	0.923679	7046	0.177843	5	0.641865	ldl2021	PoPS	TRUE	ldl2021.no.mhc.meta.hg37.coexp.cond.cov.TRUE.atc3.groups.out	0.721487	0.721487	FALSE	PoPS_covT
N05A	0.149465	0.164303	-0.172618	0.471547	0.909693	7046	0.181508	52	0.641865	ldl2021	PoPS	TRUE	ldl2021.no.mhc.meta.hg37.coexp.cond.cov.TRUE.atc3.groups.out	0.727643	0.727643	FALSE	PoPS_covT
L04A	0.0836817	0.0924555	-0.0975588	0.264922	0.905103	7046	0.182721	75	0.641865	ldl2021	PoPS	TRUE	ldl2021.no.mhc.meta.hg37.coexp.cond.cov.TRUE.atc3.groups.out	0.728196	0.728196	FALSE	PoPS_covT
D07X	0.226721	0.269121	-0.300836	0.754279	0.842452	7046	0.199782	9	0.684252	ldl2021	PoPS	TRUE	ldl2021.no.mhc.meta.hg37.coexp.cond.cov.TRUE.atc3.groups.out	0.774148	0.774148	FALSE	PoPS_covT
S02A	0.190704	0.25851	-0.316053	0.697461	0.737705	7046	0.230359	10	0.769737	ldl2021	PoPS	TRUE	ldl2021.no.mhc.meta.hg37.coexp.cond.cov.TRUE.atc3.groups.out	0.843613	0.843613	FALSE	PoPS_covT
H01B	0.763128	1.08136	-1.35667	2.88293	0.705709	7046	0.240196	5	0.783497	ldl2021	PoPS	TRUE	ldl2021.no.mhc.meta.hg37.coexp.cond.cov.TRUE.atc3.groups.out	0.862576	0.862576	FALSE	PoPS_covT
P01C	0.214958	0.322105	-0.416464	0.84638	0.667354	7046	0.252284	5	0.793292	ldl2021	PoPS	TRUE	ldl2021.no.mhc.meta.hg37.coexp.cond.cov.TRUE.atc3.groups.out	0.884126	0.884126	FALSE	PoPS_covT
B05C	0.15458	0.234369	-0.304854	0.614014	0.659557	7046	0.25478	9	0.793292	ldl2021	PoPS	TRUE	ldl2021.no.mhc.meta.hg37.coexp.cond.cov.TRUE.atc3.groups.out	0.887472	0.887472	FALSE	PoPS_covT
G04B	0.112182	0.177214	-0.23521	0.459574	0.633033	7046	0.263366	24	0.801804	ldl2021	PoPS	TRUE	ldl2021.no.mhc.meta.hg37.coexp.cond.cov.TRUE.atc3.groups.out	0.912195	0.912195	FALSE	PoPS_covT
S01H	0.200146	0.330948	-0.448611	0.848904	0.604767	7046	0.272677	8	0.802972	ldl2021	PoPS	TRUE	ldl2021.no.mhc.meta.hg37.coexp.cond.cov.TRUE.atc3.groups.out	0.921983	0.921983	FALSE	PoPS_covT
J01A	0.266257	0.44646	-0.608938	1.14145	0.596375	7046	0.275472	8	0.802972	ldl2021	PoPS	TRUE	ldl2021.no.mhc.meta.hg37.coexp.cond.cov.TRUE.atc3.groups.out	0.923922	0.923922	FALSE	PoPS_covT
N04B	0.152282	0.26413	-0.365492	0.670055	0.576541	7046	0.282134	16	0.805257	ldl2021	PoPS	TRUE	ldl2021.no.mhc.meta.hg37.coexp.cond.cov.TRUE.atc3.groups.out	0.927453	0.927453	FALSE	PoPS_covT
G04C	0.239794	0.453146	-0.648508	1.1281	0.529176	7046	0.29835	6	0.829994	ldl2021	PoPS	TRUE	ldl2021.no.mhc.meta.hg37.coexp.cond.cov.TRUE.atc3.groups.out	0.940312	0.940312	FALSE	PoPS_covT
D07A	0.0849144	0.180678	-0.269268	0.439097	0.469977	7046	0.319193	26	0.829994	ldl2021	PoPS	TRUE	ldl2021.no.mhc.meta.hg37.coexp.cond.cov.TRUE.atc3.groups.out	0.987457	0.987457	FALSE	PoPS_covT
C01D	0.124917	0.287617	-0.438899	0.688733	0.434316	7046	0.332036	13	0.829994	ldl2021	PoPS	TRUE	ldl2021.no.mhc.meta.hg37.coexp.cond.cov.TRUE.atc3.groups.out	1	1	FALSE	PoPS_covT
C03C	0.108263	0.287652	-0.455621	0.672148	0.376369	7046	0.353327	6	0.829994	ldl2021	PoPS	TRUE	ldl2021.no.mhc.meta.hg37.coexp.cond.cov.TRUE.atc3.groups.out	1	1	FALSE	PoPS_covT
M05B	0.0825228	0.220494	-0.349711	0.514757	0.374264	7046	0.35411	13	0.829994	ldl2021	PoPS	TRUE	ldl2021.no.mhc.meta.hg37.coexp.cond.cov.TRUE.atc3.groups.out	1	1	FALSE	PoPS_covT
R06A	0.0840871	0.22506	-0.357097	0.525272	0.373622	7046	0.354349	31	0.829994	ldl2021	PoPS	TRUE	ldl2021.no.mhc.meta.hg37.coexp.cond.cov.TRUE.atc3.groups.out	1	1	FALSE	PoPS_covT
G01A	0.0738324	0.199303	-0.316862	0.464527	0.370453	7046	0.355528	16	0.829994	ldl2021	PoPS	TRUE	ldl2021.no.mhc.meta.hg37.coexp.cond.cov.TRUE.atc3.groups.out	1	1	FALSE	PoPS_covT
J01E	0.143708	0.412573	-0.66506	0.952476	0.348322	7046	0.363804	5	0.829994	ldl2021	PoPS	TRUE	ldl2021.no.mhc.meta.hg37.coexp.cond.cov.TRUE.atc3.groups.out	1	1	FALSE	PoPS_covT
G03D	0.111325	0.336783	-0.548871	0.771522	0.330554	7046	0.370495	6	0.829994	ldl2021	PoPS	TRUE	ldl2021.no.mhc.meta.hg37.coexp.cond.cov.TRUE.atc3.groups.out	1	1	FALSE	PoPS_covT
J01C	0.151766	0.475004	-0.779384	1.08292	0.319506	7046	0.374676	6	0.829994	ldl2021	PoPS	TRUE	ldl2021.no.mhc.meta.hg37.coexp.cond.cov.TRUE.atc3.groups.out	1	1	FALSE	PoPS_covT
D04A	0.113016	0.358704	-0.590152	0.816184	0.315067	7046	0.37636	9	0.829994	ldl2021	PoPS	TRUE	ldl2021.no.mhc.meta.hg37.coexp.cond.cov.TRUE.atc3.groups.out	1	1	FALSE	PoPS_covT
B06A	0.0999745	0.334873	-0.556477	0.756426	0.298545	7046	0.382648	7	0.829994	ldl2021	PoPS	TRUE	ldl2021.no.mhc.meta.hg37.coexp.cond.cov.TRUE.atc3.groups.out	1	1	FALSE	PoPS_covT
N07B	0.0592319	0.20402	-0.340708	0.459172	0.290325	7046	0.385788	12	0.829994	ldl2021	PoPS	TRUE	ldl2021.no.mhc.meta.hg37.coexp.cond.cov.TRUE.atc3.groups.out	1	1	FALSE	PoPS_covT
J02A	0.0735554	0.255537	-0.427374	0.574485	0.287846	7046	0.386736	8	0.829994	ldl2021	PoPS	TRUE	ldl2021.no.mhc.meta.hg37.coexp.cond.cov.TRUE.atc3.groups.out	1	1	FALSE	PoPS_covT
S01L	0.0758674	0.274879	-0.462978	0.614713	0.276003	7046	0.391277	5	0.829994	ldl2021	PoPS	TRUE	ldl2021.no.mhc.meta.hg37.coexp.cond.cov.TRUE.atc3.groups.out	1	1	FALSE	PoPS_covT
C01C	0.0610632	0.225882	-0.381734	0.50386	0.270332	7046	0.393456	23	0.829994	ldl2021	PoPS	TRUE	ldl2021.no.mhc.meta.hg37.coexp.cond.cov.TRUE.atc3.groups.out	1	1	FALSE	PoPS_covT
N02A	0.0625626	0.243107	-0.414001	0.539126	0.257346	7046	0.39846	17	0.829994	ldl2021	PoPS	TRUE	ldl2021.no.mhc.meta.hg37.coexp.cond.cov.TRUE.atc3.groups.out	1	1	FALSE	PoPS_covT
L03A	0.0425243	0.167589	-0.286	0.371049	0.253742	7046	0.399851	28	0.829994	ldl2021	PoPS	TRUE	ldl2021.no.mhc.meta.hg37.coexp.cond.cov.TRUE.atc3.groups.out	1	1	FALSE	PoPS_covT
R03A	0.0596712	0.30632	-0.540807	0.66015	0.1948	7046	0.422777	15	0.859544	ldl2021	PoPS	TRUE	ldl2021.no.mhc.meta.hg37.coexp.cond.cov.TRUE.atc3.groups.out	1	1	FALSE	PoPS_covT
A11H	0.0378868	0.209325	-0.372453	0.448227	0.180995	7046	0.428188	7	0.859544	ldl2021	PoPS	TRUE	ldl2021.no.mhc.meta.hg37.coexp.cond.cov.TRUE.atc3.groups.out	1	1	FALSE	PoPS_covT
R05D	0.0616653	0.36493	-0.653708	0.777038	0.168978	7046	0.432909	5	0.859544	ldl2021	PoPS	TRUE	ldl2021.no.mhc.meta.hg37.coexp.cond.cov.TRUE.atc3.groups.out	1	1	FALSE	PoPS_covT
C02A	0.0395773	0.400497	-0.745518	0.824672	0.0988204	7046	0.460642	9	0.901542	ldl2021	PoPS	TRUE	ldl2021.no.mhc.meta.hg37.coexp.cond.cov.TRUE.atc3.groups.out	1	1	FALSE	PoPS_covT
J04A	0.00800339	0.268831	-0.518986	0.534993	0.0297711	7046	0.488125	9	0.941875	ldl2021	PoPS	TRUE	ldl2021.no.mhc.meta.hg37.coexp.cond.cov.TRUE.atc3.groups.out	1	1	FALSE	PoPS_covT
N01B	0.00227467	0.228926	-0.446489	0.451039	0.00993627	7046	0.496036	15	0.943847	ldl2021	PoPS	TRUE	ldl2021.no.mhc.meta.hg37.coexp.cond.cov.TRUE.atc3.groups.out	1	1	FALSE	PoPS_covT
L01X	-0.00179138	0.0950976	-0.188211	0.184629	-0.0188373	7046	0.507514	63	0.945863	ldl2021	PoPS	TRUE	ldl2021.no.mhc.meta.hg37.coexp.cond.cov.TRUE.atc3.groups.out	1	1	FALSE	PoPS_covT
R03C	-0.0100921	0.369179	-0.733794	0.713609	-0.0273367	7046	0.510904	10	0.945863	ldl2021	PoPS	TRUE	ldl2021.no.mhc.meta.hg37.coexp.cond.cov.TRUE.atc3.groups.out	1	1	FALSE	PoPS_covT
A07E	-0.0199278	0.227921	-0.466722	0.426867	-0.0874329	7046	0.534835	11	0.976965	ldl2021	PoPS	TRUE	ldl2021.no.mhc.meta.hg37.coexp.cond.cov.TRUE.atc3.groups.out	1	1	FALSE	PoPS_covT
J01D	-0.03473	0.294024	-0.611106	0.541646	-0.118119	7046	0.547012	13	0.986061	ldl2021	PoPS	TRUE	ldl2021.no.mhc.meta.hg37.coexp.cond.cov.TRUE.atc3.groups.out	1	1	FALSE	PoPS_covT
A11C	-0.0799939	0.32157	-0.710368	0.550381	-0.24876	7046	0.598223	6	0.999997	ldl2021	PoPS	TRUE	ldl2021.no.mhc.meta.hg37.coexp.cond.cov.TRUE.atc3.groups.out	1	1	FALSE	PoPS_covT
N05B	-0.106307	0.358746	-0.809557	0.596943	-0.29633	7046	0.616506	16	0.999997	ldl2021	PoPS	TRUE	ldl2021.no.mhc.meta.hg37.coexp.cond.cov.TRUE.atc3.groups.out	1	1	FALSE	PoPS_covT
C01E	-0.0844319	0.254398	-0.583128	0.414265	-0.331889	7046	0.630009	9	0.999997	ldl2021	PoPS	TRUE	ldl2021.no.mhc.meta.hg37.coexp.cond.cov.TRUE.atc3.groups.out	1	1	FALSE	PoPS_covT
H05B	-0.160644	0.476198	-1.09414	0.772848	-0.337346	7046	0.632067	6	0.999997	ldl2021	PoPS	TRUE	ldl2021.no.mhc.meta.hg37.coexp.cond.cov.TRUE.atc3.groups.out	1	1	FALSE	PoPS_covT
S01B	-0.0714272	0.203244	-0.469847	0.326992	-0.351435	7046	0.637364	24	0.999997	ldl2021	PoPS	TRUE	ldl2021.no.mhc.meta.hg37.coexp.cond.cov.TRUE.atc3.groups.out	1	1	FALSE	PoPS_covT
M09A	-0.101603	0.286194	-0.662629	0.459422	-0.355016	7046	0.638706	8	0.999997	ldl2021	PoPS	TRUE	ldl2021.no.mhc.meta.hg37.coexp.cond.cov.TRUE.atc3.groups.out	1	1	FALSE	PoPS_covT
J01F	-0.136673	0.357298	-0.837085	0.563739	-0.382517	7046	0.648955	11	0.999997	ldl2021	PoPS	TRUE	ldl2021.no.mhc.meta.hg37.coexp.cond.cov.TRUE.atc3.groups.out	1	1	FALSE	PoPS_covT
M04A	-0.115111	0.279924	-0.663848	0.433625	-0.411223	7046	0.659539	8	0.999997	ldl2021	PoPS	TRUE	ldl2021.no.mhc.meta.hg37.coexp.cond.cov.TRUE.atc3.groups.out	1	1	FALSE	PoPS_covT
C01A	-0.16822	0.381159	-0.915407	0.578966	-0.441339	7046	0.670509	6	0.999997	ldl2021	PoPS	TRUE	ldl2021.no.mhc.meta.hg37.coexp.cond.cov.TRUE.atc3.groups.out	1	1	FALSE	PoPS_covT
L01F	-0.0521886	0.114981	-0.277585	0.173208	-0.453891	7046	0.675039	54	0.999997	ldl2021	PoPS	TRUE	ldl2021.no.mhc.meta.hg37.coexp.cond.cov.TRUE.atc3.groups.out	1	1	FALSE	PoPS_covT
A03F	-0.211552	0.461982	-1.11717	0.694071	-0.457922	7046	0.676489	6	0.999997	ldl2021	PoPS	TRUE	ldl2021.no.mhc.meta.hg37.coexp.cond.cov.TRUE.atc3.groups.out	1	1	FALSE	PoPS_covT
J01M	-0.162553	0.344399	-0.837679	0.512573	-0.471991	7046	0.681526	9	0.999997	ldl2021	PoPS	TRUE	ldl2021.no.mhc.meta.hg37.coexp.cond.cov.TRUE.atc3.groups.out	1	1	FALSE	PoPS_covT
N02C	-0.163811	0.34684	-0.843721	0.516099	-0.472296	7046	0.681635	20	0.999997	ldl2021	PoPS	TRUE	ldl2021.no.mhc.meta.hg37.coexp.cond.cov.TRUE.atc3.groups.out	1	1	FALSE	PoPS_covT
L02A	-0.167979	0.335566	-0.825788	0.48983	-0.500585	7046	0.69166	9	0.999997	ldl2021	PoPS	TRUE	ldl2021.no.mhc.meta.hg37.coexp.cond.cov.TRUE.atc3.groups.out	1	1	FALSE	PoPS_covT
J01G	-0.189131	0.37066	-0.915736	0.537474	-0.510254	7046	0.695055	10	0.999997	ldl2021	PoPS	TRUE	ldl2021.no.mhc.meta.hg37.coexp.cond.cov.TRUE.atc3.groups.out	1	1	FALSE	PoPS_covT
S01A	-0.0908276	0.169345	-0.422794	0.241139	-0.536347	7046	0.704132	30	0.999997	ldl2021	PoPS	TRUE	ldl2021.no.mhc.meta.hg37.coexp.cond.cov.TRUE.atc3.groups.out	1	1	FALSE	PoPS_covT
G03A	-0.21553	0.349248	-0.900162	0.469102	-0.617125	7046	0.731414	7	0.999997	ldl2021	PoPS	TRUE	ldl2021.no.mhc.meta.hg37.coexp.cond.cov.TRUE.atc3.groups.out	1	1	FALSE	PoPS_covT
C05A	-0.119718	0.190191	-0.492549	0.253113	-0.629462	7046	0.735466	16	0.999997	ldl2021	PoPS	TRUE	ldl2021.no.mhc.meta.hg37.coexp.cond.cov.TRUE.atc3.groups.out	1	1	FALSE	PoPS_covT
C04A	-0.178328	0.278606	-0.72448	0.367823	-0.640074	7046	0.738927	17	0.999997	ldl2021	PoPS	TRUE	ldl2021.no.mhc.meta.hg37.coexp.cond.cov.TRUE.atc3.groups.out	1	1	FALSE	PoPS_covT
R03D	-0.142344	0.217619	-0.568942	0.284254	-0.654098	7046	0.743465	14	0.999997	ldl2021	PoPS	TRUE	ldl2021.no.mhc.meta.hg37.coexp.cond.cov.TRUE.atc3.groups.out	1	1	FALSE	PoPS_covT
M03A	-0.335251	0.512494	-1.33989	0.66939	-0.654157	7046	0.743484	14	0.999997	ldl2021	PoPS	TRUE	ldl2021.no.mhc.meta.hg37.coexp.cond.cov.TRUE.atc3.groups.out	1	1	FALSE	PoPS_covT
L01B	-0.113472	0.16877	-0.444312	0.217368	-0.672345	7046	0.749307	18	0.999997	ldl2021	PoPS	TRUE	ldl2021.no.mhc.meta.hg37.coexp.cond.cov.TRUE.atc3.groups.out	1	1	FALSE	PoPS_covT
S01E	-0.163584	0.235252	-0.624747	0.29758	-0.695356	7046	0.756573	31	0.999997	ldl2021	PoPS	TRUE	ldl2021.no.mhc.meta.hg37.coexp.cond.cov.TRUE.atc3.groups.out	1	1	FALSE	PoPS_covT
S01F	-0.322574	0.426947	-1.15952	0.51437	-0.755537	7046	0.775024	7	0.999997	ldl2021	PoPS	TRUE	ldl2021.no.mhc.meta.hg37.coexp.cond.cov.TRUE.atc3.groups.out	1	1	FALSE	PoPS_covT
D06A	-0.230487	0.303996	-0.826411	0.365437	-0.75819	7046	0.775819	9	0.999997	ldl2021	PoPS	TRUE	ldl2021.no.mhc.meta.hg37.coexp.cond.cov.TRUE.atc3.groups.out	1	1	FALSE	PoPS_covT
M02A	-0.141751	0.186681	-0.507701	0.2242	-0.759322	7046	0.776157	27	0.999997	ldl2021	PoPS	TRUE	ldl2021.no.mhc.meta.hg37.coexp.cond.cov.TRUE.atc3.groups.out	1	1	FALSE	PoPS_covT
A04A	-0.284063	0.345724	-0.961785	0.393659	-0.821647	7046	0.794347	10	0.999997	ldl2021	PoPS	TRUE	ldl2021.no.mhc.meta.hg37.coexp.cond.cov.TRUE.atc3.groups.out	1	1	FALSE	PoPS_covT
A10B	-0.141652	0.16255	-0.460299	0.176994	-0.871439	7046	0.808228	44	0.999997	ldl2021	PoPS	TRUE	ldl2021.no.mhc.meta.hg37.coexp.cond.cov.TRUE.atc3.groups.out	1	1	FALSE	PoPS_covT
S01G	-0.259282	0.272587	-0.793634	0.27507	-0.951191	7046	0.82923	15	0.999997	ldl2021	PoPS	TRUE	ldl2021.no.mhc.meta.hg37.coexp.cond.cov.TRUE.atc3.groups.out	1	1	FALSE	PoPS_covT
R02A	-0.202235	0.208289	-0.610543	0.206073	-0.970937	7046	0.834194	17	0.999997	ldl2021	PoPS	TRUE	ldl2021.no.mhc.meta.hg37.coexp.cond.cov.TRUE.atc3.groups.out	1	1	FALSE	PoPS_covT
M03B	-0.359464	0.358855	-1.06293	0.343999	-1.0017	7046	0.841738	10	0.999997	ldl2021	PoPS	TRUE	ldl2021.no.mhc.meta.hg37.coexp.cond.cov.TRUE.atc3.groups.out	1	1	FALSE	PoPS_covT
L01C	-0.195515	0.191184	-0.570294	0.179264	-1.02265	7046	0.846746	15	0.999997	ldl2021	PoPS	TRUE	ldl2021.no.mhc.meta.hg37.coexp.cond.cov.TRUE.atc3.groups.out	1	1	FALSE	PoPS_covT
C02D	-0.464365	0.446769	-1.34017	0.411437	-1.03938	7046	0.850669	5	0.999997	ldl2021	PoPS	TRUE	ldl2021.no.mhc.meta.hg37.coexp.cond.cov.TRUE.atc3.groups.out	1	1	FALSE	PoPS_covT
C01B	-0.200101	0.189761	-0.572089	0.171888	-1.05449	7046	0.854152	18	0.999997	ldl2021	PoPS	TRUE	ldl2021.no.mhc.meta.hg37.coexp.cond.cov.TRUE.atc3.groups.out	1	1	FALSE	PoPS_covT
N01A	-0.23121	0.208343	-0.639626	0.177205	-1.10976	7046	0.866429	21	0.999997	ldl2021	PoPS	TRUE	ldl2021.no.mhc.meta.hg37.coexp.cond.cov.TRUE.atc3.groups.out	1	1	FALSE	PoPS_covT
G02A	-0.656435	0.541453	-1.71785	0.404976	-1.21236	7046	0.887292	6	0.999997	ldl2021	PoPS	TRUE	ldl2021.no.mhc.meta.hg37.coexp.cond.cov.TRUE.atc3.groups.out	1	1	FALSE	PoPS_covT
A03B	-0.796836	0.638155	-2.04781	0.454139	-1.24866	7046	0.894084	5	0.999997	ldl2021	PoPS	TRUE	ldl2021.no.mhc.meta.hg37.coexp.cond.cov.TRUE.atc3.groups.out	1	1	FALSE	PoPS_covT
A06A	-0.321141	0.252365	-0.815852	0.17357	-1.27253	7046	0.898386	19	0.999997	ldl2021	PoPS	TRUE	ldl2021.no.mhc.meta.hg37.coexp.cond.cov.TRUE.atc3.groups.out	1	1	FALSE	PoPS_covT
D11A	-0.18969	0.140874	-0.465845	0.0864642	-1.34653	7046	0.910912	25	0.999997	ldl2021	PoPS	TRUE	ldl2021.no.mhc.meta.hg37.coexp.cond.cov.TRUE.atc3.groups.out	1	1	FALSE	PoPS_covT
R05C	-0.347358	0.257905	-0.852928	0.158213	-1.34685	7046	0.910963	5	0.999997	ldl2021	PoPS	TRUE	ldl2021.no.mhc.meta.hg37.coexp.cond.cov.TRUE.atc3.groups.out	1	1	FALSE	PoPS_covT
G02C	-0.386953	0.269338	-0.914935	0.14103	-1.43668	7046	0.924574	15	0.999997	ldl2021	PoPS	TRUE	ldl2021.no.mhc.meta.hg37.coexp.cond.cov.TRUE.atc3.groups.out	1	1	FALSE	PoPS_covT
N02B	-0.330637	0.201895	-0.726412	0.0651378	-1.63767	7046	0.949232	17	0.999997	ldl2021	PoPS	TRUE	ldl2021.no.mhc.meta.hg37.coexp.cond.cov.TRUE.atc3.groups.out	1	1	FALSE	PoPS_covT
P01B	-0.362391	0.221221	-0.79605	0.0712677	-1.63814	7046	0.949282	13	0.999997	ldl2021	PoPS	TRUE	ldl2021.no.mhc.meta.hg37.coexp.cond.cov.TRUE.atc3.groups.out	1	1	FALSE	PoPS_covT
A02B	-0.369373	0.220537	-0.801691	0.0629457	-1.67488	7046	0.952999	22	0.999997	ldl2021	PoPS	TRUE	ldl2021.no.mhc.meta.hg37.coexp.cond.cov.TRUE.atc3.groups.out	1	1	FALSE	PoPS_covT
G03G	-0.936024	0.519848	-1.95508	0.0830346	-1.80057	7046	0.964093	5	0.999997	ldl2021	PoPS	TRUE	ldl2021.no.mhc.meta.hg37.coexp.cond.cov.TRUE.atc3.groups.out	1	1	FALSE	PoPS_covT
B02A	-0.527706	0.267925	-1.05292	-0.00249327	-1.96961	7046	0.975539	6	0.999997	ldl2021	PoPS	TRUE	ldl2021.no.mhc.meta.hg37.coexp.cond.cov.TRUE.atc3.groups.out	1	1	FALSE	PoPS_covT
N07X	-0.482586	0.218701	-0.911307	-0.0538655	-2.2066	7046	0.986313	8	0.999997	ldl2021	PoPS	TRUE	ldl2021.no.mhc.meta.hg37.coexp.cond.cov.TRUE.atc3.groups.out	1	1	FALSE	PoPS_covT
C07A	-0.62291	0.273964	-1.15996	-0.0858578	-2.27369	7046	0.988493	24	0.999997	ldl2021	PoPS	TRUE	ldl2021.no.mhc.meta.hg37.coexp.cond.cov.TRUE.atc3.groups.out	1	1	FALSE	PoPS_covT
B05X	-0.592217	0.240232	-1.06314	-0.12129	-2.46519	7046	0.993141	7	0.999997	ldl2021	PoPS	TRUE	ldl2021.no.mhc.meta.hg37.coexp.cond.cov.TRUE.atc3.groups.out	1	1	FALSE	PoPS_covT
N03A	-0.443591	0.177008	-0.79058	-0.0966027	-2.50605	7046	0.993884	36	0.999997	ldl2021	PoPS	TRUE	ldl2021.no.mhc.meta.hg37.coexp.cond.cov.TRUE.atc3.groups.out	1	1	FALSE	PoPS_covT
C09C	-0.755208	0.2999	-1.3431	-0.167314	-2.5182	7046	0.994091	8	0.999997	ldl2021	PoPS	TRUE	ldl2021.no.mhc.meta.hg37.coexp.cond.cov.TRUE.atc3.groups.out	1	1	FALSE	PoPS_covT
H01A	-0.69104	0.251721	-1.18449	-0.197592	-2.74526	7046	0.996969	7	0.999997	ldl2021	PoPS	TRUE	ldl2021.no.mhc.meta.hg37.coexp.cond.cov.TRUE.atc3.groups.out	1	1	FALSE	PoPS_covT
N07A	-1.53547	0.555028	-2.62349	-0.447443	-2.76646	7046	0.997159	5	0.999997	ldl2021	PoPS	TRUE	ldl2021.no.mhc.meta.hg37.coexp.cond.cov.TRUE.atc3.groups.out	1	1	FALSE	PoPS_covT
L01D	-0.571619	0.205264	-0.973998	-0.16924	-2.7848	7046	0.997315	12	0.999997	ldl2021	PoPS	TRUE	ldl2021.no.mhc.meta.hg37.coexp.cond.cov.TRUE.atc3.groups.out	1	1	FALSE	PoPS_covT
N05C	-0.714676	0.25455	-1.21367	-0.215681	-2.8076	7046	0.997498	37	0.999997	ldl2021	PoPS	TRUE	ldl2021.no.mhc.meta.hg37.coexp.cond.cov.TRUE.atc3.groups.out	1	1	FALSE	PoPS_covT
G03C	-1.32671	0.466483	-2.24115	-0.412257	-2.84406	7046	0.997766	7	0.999997	ldl2021	PoPS	TRUE	ldl2021.no.mhc.meta.hg37.coexp.cond.cov.TRUE.atc3.groups.out	1	1	FALSE	PoPS_covT
J01X	-1.89427	0.634002	-3.1371	-0.651436	-2.9878	7046	0.99859	7	0.999997	ldl2021	PoPS	TRUE	ldl2021.no.mhc.meta.hg37.coexp.cond.cov.TRUE.atc3.groups.out	1	1	FALSE	PoPS_covT
L02B	-0.626082	0.200942	-1.01999	-0.232176	-3.11574	7046	0.999079	16	0.999997	ldl2021	PoPS	TRUE	ldl2021.no.mhc.meta.hg37.coexp.cond.cov.TRUE.atc3.groups.out	1	1	FALSE	PoPS_covT
A08A	-1.49711	0.425861	-2.33193	-0.662298	-3.5155	7046	0.999779	10	0.999997	ldl2021	PoPS	TRUE	ldl2021.no.mhc.meta.hg37.coexp.cond.cov.TRUE.atc3.groups.out	1	1	FALSE	PoPS_covT
M01A	-0.604086	0.166722	-0.930911	-0.277262	-3.62332	7046	0.999854	51	0.999997	ldl2021	PoPS	TRUE	ldl2021.no.mhc.meta.hg37.coexp.cond.cov.TRUE.atc3.groups.out	1	1	FALSE	PoPS_covT
C02K	-1.51463	0.335376	-2.17206	-0.857188	-4.5162	7046	0.999997	9	0.999997	ldl2021	PoPS	TRUE	ldl2021.no.mhc.meta.hg37.coexp.cond.cov.TRUE.atc3.groups.out	1	1	FALSE	PoPS_covT
N05C	3.16286	0.25735	2.65837	3.66734	12.2901	7013	1.15339e-34	37	1.58015e-32	mdd	PoPS	FALSE	mdd.no.mhc.pgc2025.coexp.cond.cov.FALSE.atc3.groups.out	7.81424e-32	7.81424e-32	TRUE	PoPS_covF
N03A	2.31231	0.262224	1.79827	2.82634	8.81805	7013	7.25242e-19	36	4.96791e-17	mdd	PoPS	FALSE	mdd.no.mhc.pgc2025.coexp.cond.cov.FALSE.atc3.groups.out	1.04968e-16	1.04968e-16	TRUE	PoPS_covF
N05B	2.75368	0.392828	1.98361	3.52374	7.00988	7013	1.30382e-12	16	5.64067e-11	mdd	PoPS	FALSE	mdd.no.mhc.pgc2025.coexp.cond.cov.FALSE.atc3.groups.out	8.83337e-11	8.83337e-11	TRUE	PoPS_covF
N05A	1.5303	0.219339	1.10033	1.96028	6.97689	7013	1.64691e-12	52	5.64067e-11	mdd	PoPS	FALSE	mdd.no.mhc.pgc2025.coexp.cond.cov.FALSE.atc3.groups.out	1.01435e-10	1.01435e-10	TRUE	PoPS_covF
C01B	2.12126	0.371176	1.39364	2.84888	5.71497	7013	5.71118e-09	18	1.56486e-07	mdd	PoPS	FALSE	mdd.no.mhc.pgc2025.coexp.cond.cov.FALSE.atc3.groups.out	2.27607e-07	2.27607e-07	TRUE	PoPS_covF
N01A	1.7285	0.343714	1.05472	2.40228	5.02889	7013	2.52788e-07	21	5.772e-06	mdd	PoPS	FALSE	mdd.no.mhc.pgc2025.coexp.cond.cov.FALSE.atc3.groups.out	7.13601e-06	7.13601e-06	TRUE	PoPS_covF
C08C	1.39466	0.370731	0.667918	2.12141	3.76192	7013	8.49928e-05	18	0.00166343	mdd	PoPS	FALSE	mdd.no.mhc.pgc2025.coexp.cond.cov.FALSE.atc3.groups.out	0.0018575	0.0018575	TRUE	PoPS_covF
N01B	1.37519	0.406812	0.577713	2.17266	3.3804	7013	0.000363875	15	0.00623137	mdd	PoPS	FALSE	mdd.no.mhc.pgc2025.coexp.cond.cov.FALSE.atc3.groups.out	0.00684793	0.00684793	TRUE	PoPS_covF
S01H	1.85123	0.556235	0.760846	2.94162	3.32815	7013	0.000439371	8	0.00668821	mdd	PoPS	FALSE	mdd.no.mhc.pgc2025.coexp.cond.cov.FALSE.atc3.groups.out	0.00815545	0.00815545	TRUE	PoPS_covF
N02B	1.25642	0.381994	0.507594	2.00524	3.2891	7013	0.000505017	17	0.00691874	mdd	PoPS	FALSE	mdd.no.mhc.pgc2025.coexp.cond.cov.FALSE.atc3.groups.out	0.00888699	0.00888699	TRUE	PoPS_covF
N02C	1.13279	0.351678	0.443398	1.82219	3.22111	7013	0.000641392	20	0.00798824	mdd	PoPS	FALSE	mdd.no.mhc.pgc2025.coexp.cond.cov.FALSE.atc3.groups.out	0.0105142	0.0105142	TRUE	PoPS_covF
A03A	0.97962	0.343146	0.306951	1.65229	2.85482	7013	0.00215937	21	0.0246528	mdd	PoPS	FALSE	mdd.no.mhc.pgc2025.coexp.cond.cov.FALSE.atc3.groups.out	0.0292594	0.0292594	TRUE	PoPS_covF
M03B	1.26056	0.496953	0.286378	2.23473	2.53657	7013	0.00560796	10	0.0590993	mdd	PoPS	FALSE	mdd.no.mhc.pgc2025.coexp.cond.cov.FALSE.atc3.groups.out	0.0607903	0.0607903	FALSE	PoPS_covF
L01X	0.454865	0.199475	0.0638338	0.845896	2.28031	7013	0.0113095	63	0.110672	mdd	PoPS	FALSE	mdd.no.mhc.pgc2025.coexp.cond.cov.FALSE.atc3.groups.out	0.10642	0.10642	FALSE	PoPS_covF
G04B	0.669664	0.321452	0.0395221	1.29981	2.08325	7013	0.0186322	24	0.160182	mdd	PoPS	FALSE	mdd.no.mhc.pgc2025.coexp.cond.cov.FALSE.atc3.groups.out	0.164601	0.164601	FALSE	PoPS_covF
C04A	0.794576	0.381713	0.0463026	1.54285	2.0816	7013	0.0187074	17	0.160182	mdd	PoPS	FALSE	mdd.no.mhc.pgc2025.coexp.cond.cov.FALSE.atc3.groups.out	0.164601	0.164601	FALSE	PoPS_covF
N04B	0.791768	0.393504	0.0203815	1.56315	2.0121	7013	0.0221239	16	0.178293	mdd	PoPS	FALSE	mdd.no.mhc.pgc2025.coexp.cond.cov.FALSE.atc3.groups.out	0.185049	0.185049	FALSE	PoPS_covF
R03D	0.725144	0.420345	-0.0988595	1.54915	1.72512	7013	0.0422753	14	0.321762	mdd	PoPS	FALSE	mdd.no.mhc.pgc2025.coexp.cond.cov.FALSE.atc3.groups.out	0.289308	0.289308	FALSE	PoPS_covF
N06B	0.61287	0.393397	-0.158307	1.38405	1.55789	7013	0.0596519	16	0.430122	mdd	PoPS	FALSE	mdd.no.mhc.pgc2025.coexp.cond.cov.FALSE.atc3.groups.out	0.364092	0.364092	FALSE	PoPS_covF
N07X	0.773007	0.557509	-0.31988	1.86589	1.38654	7013	0.0828135	8	0.544762	mdd	PoPS	FALSE	mdd.no.mhc.pgc2025.coexp.cond.cov.FALSE.atc3.groups.out	0.454301	0.454301	FALSE	PoPS_covF
N07A	0.971178	0.70272	-0.406365	2.34872	1.38203	7013	0.0835037	5	0.544762	mdd	PoPS	FALSE	mdd.no.mhc.pgc2025.coexp.cond.cov.FALSE.atc3.groups.out	0.45624	0.45624	FALSE	PoPS_covF
D08A	0.529695	0.420237	-0.294096	1.35349	1.26047	7013	0.103771	14	0.646212	mdd	PoPS	FALSE	mdd.no.mhc.pgc2025.coexp.cond.cov.FALSE.atc3.groups.out	0.525322	0.525322	FALSE	PoPS_covF
N06A	0.281053	0.233413	-0.176507	0.738613	1.2041	7013	0.114296	46	0.66647	mdd	PoPS	FALSE	mdd.no.mhc.pgc2025.coexp.cond.cov.FALSE.atc3.groups.out	0.561125	0.561125	FALSE	PoPS_covF
R02A	0.451259	0.381482	-0.29656	1.19908	1.18291	7013	0.118442	17	0.66647	mdd	PoPS	FALSE	mdd.no.mhc.pgc2025.coexp.cond.cov.FALSE.atc3.groups.out	0.5671	0.5671	FALSE	PoPS_covF
P01C	0.820193	0.702802	-0.557512	2.1979	1.16703	7013	0.121619	5	0.66647	mdd	PoPS	FALSE	mdd.no.mhc.pgc2025.coexp.cond.cov.FALSE.atc3.groups.out	0.578222	0.578222	FALSE	PoPS_covF
D07A	0.340286	0.308697	-0.264854	0.945427	1.10233	7013	0.135178	26	0.692876	mdd	PoPS	FALSE	mdd.no.mhc.pgc2025.coexp.cond.cov.FALSE.atc3.groups.out	0.616721	0.616721	FALSE	PoPS_covF
N04A	0.645519	0.59407	-0.519037	1.81007	1.0866	7013	0.138625	7	0.692876	mdd	PoPS	FALSE	mdd.no.mhc.pgc2025.coexp.cond.cov.FALSE.atc3.groups.out	0.625992	0.625992	FALSE	PoPS_covF
R05D	0.754247	0.702803	-0.62346	2.13195	1.0732	7013	0.14161	5	0.692876	mdd	PoPS	FALSE	mdd.no.mhc.pgc2025.coexp.cond.cov.FALSE.atc3.groups.out	0.634506	0.634506	FALSE	PoPS_covF
G03C	0.600503	0.594017	-0.563949	1.76496	1.01092	7013	0.156045	7	0.722806	mdd	PoPS	FALSE	mdd.no.mhc.pgc2025.coexp.cond.cov.FALSE.atc3.groups.out	0.677695	0.677695	FALSE	PoPS_covF
A03F	0.631643	0.641663	-0.62621	1.8895	0.984385	7013	0.16248	6	0.722806	mdd	PoPS	FALSE	mdd.no.mhc.pgc2025.coexp.cond.cov.FALSE.atc3.groups.out	0.690394	0.690394	FALSE	PoPS_covF
R05C	0.688698	0.702738	-0.688881	2.06628	0.980021	7013	0.163555	5	0.722806	mdd	PoPS	FALSE	mdd.no.mhc.pgc2025.coexp.cond.cov.FALSE.atc3.groups.out	0.690394	0.690394	FALSE	PoPS_covF
N07B	0.395701	0.454165	-0.494599	1.286	0.871272	7013	0.191818	12	0.821219	mdd	PoPS	FALSE	mdd.no.mhc.pgc2025.coexp.cond.cov.FALSE.atc3.groups.out	0.77355	0.77355	FALSE	PoPS_covF
A03B	0.591858	0.702803	-0.785848	1.96956	0.84214	7013	0.199869	5	0.82976	mdd	PoPS	FALSE	mdd.no.mhc.pgc2025.coexp.cond.cov.FALSE.atc3.groups.out	0.778985	0.778985	FALSE	PoPS_covF
R03B	0.272524	0.406243	-0.523835	1.06888	0.670839	7013	0.251172	15	1	mdd	PoPS	FALSE	mdd.no.mhc.pgc2025.coexp.cond.cov.FALSE.atc3.groups.out	0.881707	0.881707	FALSE	PoPS_covF
J01M	0.245679	0.523973	-0.781466	1.27282	0.468877	7013	0.319586	9	1	mdd	PoPS	FALSE	mdd.no.mhc.pgc2025.coexp.cond.cov.FALSE.atc3.groups.out	1	1	FALSE	PoPS_covF
D04A	0.219641	0.524094	-0.807742	1.24702	0.419088	7013	0.337583	9	1	mdd	PoPS	FALSE	mdd.no.mhc.pgc2025.coexp.cond.cov.FALSE.atc3.groups.out	1	1	FALSE	PoPS_covF
D01A	0.175576	0.436101	-0.679314	1.03047	0.402604	7013	0.343626	13	1	mdd	PoPS	FALSE	mdd.no.mhc.pgc2025.coexp.cond.cov.FALSE.atc3.groups.out	1	1	FALSE	PoPS_covF
G02C	0.15719	0.406185	-0.639054	0.953435	0.386992	7013	0.349387	15	1	mdd	PoPS	FALSE	mdd.no.mhc.pgc2025.coexp.cond.cov.FALSE.atc3.groups.out	1	1	FALSE	PoPS_covF
G04C	0.233629	0.641626	-1.02415	1.49141	0.364121	7013	0.357889	6	1	mdd	PoPS	FALSE	mdd.no.mhc.pgc2025.coexp.cond.cov.FALSE.atc3.groups.out	1	1	FALSE	PoPS_covF
G03D	0.198701	0.641755	-1.05933	1.45673	0.309621	7013	0.378429	6	1	mdd	PoPS	FALSE	mdd.no.mhc.pgc2025.coexp.cond.cov.FALSE.atc3.groups.out	1	1	FALSE	PoPS_covF
B05X	0.171212	0.594077	-0.993359	1.33578	0.288198	7013	0.386602	7	1	mdd	PoPS	FALSE	mdd.no.mhc.pgc2025.coexp.cond.cov.FALSE.atc3.groups.out	1	1	FALSE	PoPS_covF
B05C	0.143239	0.524073	-0.884101	1.17058	0.27332	7013	0.392308	9	1	mdd	PoPS	FALSE	mdd.no.mhc.pgc2025.coexp.cond.cov.FALSE.atc3.groups.out	1	1	FALSE	PoPS_covF
S01F	0.156869	0.59439	-1.00832	1.32205	0.263915	7013	0.395927	7	1	mdd	PoPS	FALSE	mdd.no.mhc.pgc2025.coexp.cond.cov.FALSE.atc3.groups.out	1	1	FALSE	PoPS_covF
D05A	0.160136	0.641652	-1.0977	1.41797	0.249568	7013	0.401465	6	1	mdd	PoPS	FALSE	mdd.no.mhc.pgc2025.coexp.cond.cov.FALSE.atc3.groups.out	1	1	FALSE	PoPS_covF
C02K	0.094008	0.524029	-0.933247	1.12126	0.179395	7013	0.428816	9	1	mdd	PoPS	FALSE	mdd.no.mhc.pgc2025.coexp.cond.cov.FALSE.atc3.groups.out	1	1	FALSE	PoPS_covF
N02A	0.0381171	0.38154	-0.709817	0.786051	0.0999032	7013	0.460212	17	1	mdd	PoPS	FALSE	mdd.no.mhc.pgc2025.coexp.cond.cov.FALSE.atc3.groups.out	1	1	FALSE	PoPS_covF
V03A	0.0249755	0.303361	-0.569704	0.619655	0.0823292	7013	0.467194	27	1	mdd	PoPS	FALSE	mdd.no.mhc.pgc2025.coexp.cond.cov.FALSE.atc3.groups.out	1	1	FALSE	PoPS_covF
R03C	0.039148	0.497121	-0.93536	1.01366	0.0787495	7013	0.468617	10	1	mdd	PoPS	FALSE	mdd.no.mhc.pgc2025.coexp.cond.cov.FALSE.atc3.groups.out	1	1	FALSE	PoPS_covF
C05A	0.026066	0.39374	-0.745783	0.797915	0.066201	7013	0.47361	16	1	mdd	PoPS	FALSE	mdd.no.mhc.pgc2025.coexp.cond.cov.FALSE.atc3.groups.out	1	1	FALSE	PoPS_covF
C02C	0.0341725	0.702999	-1.34392	1.41226	0.0486096	7013	0.480616	5	1	mdd	PoPS	FALSE	mdd.no.mhc.pgc2025.coexp.cond.cov.FALSE.atc3.groups.out	1	1	FALSE	PoPS_covF
A16A	-0.000696963	0.351783	-0.690298	0.688904	-0.00198123	7013	0.50079	20	1	mdd	PoPS	FALSE	mdd.no.mhc.pgc2025.coexp.cond.cov.FALSE.atc3.groups.out	1	1	FALSE	PoPS_covF
M03A	-0.0129537	0.421005	-0.838251	0.812343	-0.0307685	7013	0.512272	14	1	mdd	PoPS	FALSE	mdd.no.mhc.pgc2025.coexp.cond.cov.FALSE.atc3.groups.out	1	1	FALSE	PoPS_covF
H01B	-0.0458661	0.702858	-1.42368	1.33195	-0.0652567	7013	0.526014	5	1	mdd	PoPS	FALSE	mdd.no.mhc.pgc2025.coexp.cond.cov.FALSE.atc3.groups.out	1	1	FALSE	PoPS_covF
V04C	-0.0227242	0.343334	-0.695763	0.650315	-0.066187	7013	0.526385	21	1	mdd	PoPS	FALSE	mdd.no.mhc.pgc2025.coexp.cond.cov.FALSE.atc3.groups.out	1	1	FALSE	PoPS_covF
H01C	-0.0387069	0.55585	-1.12834	1.05093	-0.0696355	7013	0.527757	8	1	mdd	PoPS	FALSE	mdd.no.mhc.pgc2025.coexp.cond.cov.FALSE.atc3.groups.out	1	1	FALSE	PoPS_covF
A02B	-0.0345201	0.335449	-0.692101	0.623061	-0.102907	7013	0.54098	22	1	mdd	PoPS	FALSE	mdd.no.mhc.pgc2025.coexp.cond.cov.FALSE.atc3.groups.out	1	1	FALSE	PoPS_covF
C01A	-0.0796722	0.642166	-1.33851	1.17917	-0.124068	7013	0.549368	6	1	mdd	PoPS	FALSE	mdd.no.mhc.pgc2025.coexp.cond.cov.FALSE.atc3.groups.out	1	1	FALSE	PoPS_covF
H01A	-0.0765798	0.594041	-1.24108	1.08792	-0.128913	7013	0.551285	7	1	mdd	PoPS	FALSE	mdd.no.mhc.pgc2025.coexp.cond.cov.FALSE.atc3.groups.out	1	1	FALSE	PoPS_covF
D07X	-0.0691081	0.524103	-1.09651	0.958293	-0.13186	7013	0.55245	9	1	mdd	PoPS	FALSE	mdd.no.mhc.pgc2025.coexp.cond.cov.FALSE.atc3.groups.out	1	1	FALSE	PoPS_covF
G03A	-0.184619	0.594079	-1.34919	0.979955	-0.310765	7013	0.622006	7	1	mdd	PoPS	FALSE	mdd.no.mhc.pgc2025.coexp.cond.cov.FALSE.atc3.groups.out	1	1	FALSE	PoPS_covF
P01B	-0.140698	0.43619	-0.995762	0.714367	-0.322561	7013	0.626481	13	1	mdd	PoPS	FALSE	mdd.no.mhc.pgc2025.coexp.cond.cov.FALSE.atc3.groups.out	1	1	FALSE	PoPS_covF
B06A	-0.205503	0.594047	-1.37002	0.95901	-0.345937	7013	0.6353	7	1	mdd	PoPS	FALSE	mdd.no.mhc.pgc2025.coexp.cond.cov.FALSE.atc3.groups.out	1	1	FALSE	PoPS_covF
L01B	-0.134466	0.37303	-0.865717	0.596785	-0.360469	7013	0.640746	18	1	mdd	PoPS	FALSE	mdd.no.mhc.pgc2025.coexp.cond.cov.FALSE.atc3.groups.out	1	1	FALSE	PoPS_covF
L02A	-0.264327	0.524142	-1.2918	0.76315	-0.504304	7013	0.692968	9	1	mdd	PoPS	FALSE	mdd.no.mhc.pgc2025.coexp.cond.cov.FALSE.atc3.groups.out	1	1	FALSE	PoPS_covF
G03X	-0.303003	0.555837	-1.39261	0.786606	-0.545129	7013	0.707159	8	1	mdd	PoPS	FALSE	mdd.no.mhc.pgc2025.coexp.cond.cov.FALSE.atc3.groups.out	1	1	FALSE	PoPS_covF
A11H	-0.326088	0.594327	-1.49115	0.838973	-0.548668	7013	0.708375	7	1	mdd	PoPS	FALSE	mdd.no.mhc.pgc2025.coexp.cond.cov.FALSE.atc3.groups.out	1	1	FALSE	PoPS_covF
R03A	-0.236836	0.406028	-1.03277	0.559101	-0.5833	7013	0.720145	15	1	mdd	PoPS	FALSE	mdd.no.mhc.pgc2025.coexp.cond.cov.FALSE.atc3.groups.out	1	1	FALSE	PoPS_covF
D11A	-0.191356	0.315071	-0.80899	0.426278	-0.607344	7013	0.728179	25	1	mdd	PoPS	FALSE	mdd.no.mhc.pgc2025.coexp.cond.cov.FALSE.atc3.groups.out	1	1	FALSE	PoPS_covF
J01E	-0.438394	0.702764	-1.81602	0.939235	-0.623814	7013	0.733615	5	1	mdd	PoPS	FALSE	mdd.no.mhc.pgc2025.coexp.cond.cov.FALSE.atc3.groups.out	1	1	FALSE	PoPS_covF
P02C	-0.376331	0.594056	-1.54086	0.788198	-0.633494	7013	0.736784	7	1	mdd	PoPS	FALSE	mdd.no.mhc.pgc2025.coexp.cond.cov.FALSE.atc3.groups.out	1	1	FALSE	PoPS_covF
L01A	-0.285918	0.406376	-1.08254	0.510702	-0.703579	7013	0.759141	15	1	mdd	PoPS	FALSE	mdd.no.mhc.pgc2025.coexp.cond.cov.FALSE.atc3.groups.out	1	1	FALSE	PoPS_covF
J01X	-0.45692	0.594121	-1.62158	0.707738	-0.769068	7013	0.779061	7	1	mdd	PoPS	FALSE	mdd.no.mhc.pgc2025.coexp.cond.cov.FALSE.atc3.groups.out	1	1	FALSE	PoPS_covF
M05B	-0.363896	0.436401	-1.21937	0.491581	-0.833858	7013	0.797805	13	1	mdd	PoPS	FALSE	mdd.no.mhc.pgc2025.coexp.cond.cov.FALSE.atc3.groups.out	1	1	FALSE	PoPS_covF
J01C	-0.600192	0.641603	-1.85793	0.657544	-0.935457	7013	0.825207	6	1	mdd	PoPS	FALSE	mdd.no.mhc.pgc2025.coexp.cond.cov.FALSE.atc3.groups.out	1	1	FALSE	PoPS_covF
A08A	-0.486685	0.497323	-1.46159	0.488218	-0.97861	7013	0.836097	10	1	mdd	PoPS	FALSE	mdd.no.mhc.pgc2025.coexp.cond.cov.FALSE.atc3.groups.out	1	1	FALSE	PoPS_covF
J04A	-0.521883	0.523963	-1.54901	0.505244	-0.99603	7013	0.840365	9	1	mdd	PoPS	FALSE	mdd.no.mhc.pgc2025.coexp.cond.cov.FALSE.atc3.groups.out	1	1	FALSE	PoPS_covF
S01C	-0.767479	0.703105	-2.14578	0.610819	-1.09156	7013	0.862467	5	1	mdd	PoPS	FALSE	mdd.no.mhc.pgc2025.coexp.cond.cov.FALSE.atc3.groups.out	1	1	FALSE	PoPS_covF
C02D	-0.814477	0.702854	-2.19228	0.56333	-1.15881	7013	0.876714	5	1	mdd	PoPS	FALSE	mdd.no.mhc.pgc2025.coexp.cond.cov.FALSE.atc3.groups.out	1	1	FALSE	PoPS_covF
B02A	-0.753738	0.64155	-2.01137	0.503894	-1.17487	7013	0.879957	6	1	mdd	PoPS	FALSE	mdd.no.mhc.pgc2025.coexp.cond.cov.FALSE.atc3.groups.out	1	1	FALSE	PoPS_covF
H05B	-0.760018	0.641636	-2.01782	0.497783	-1.1845	7013	0.881872	6	1	mdd	PoPS	FALSE	mdd.no.mhc.pgc2025.coexp.cond.cov.FALSE.atc3.groups.out	1	1	FALSE	PoPS_covF
C02A	-0.626754	0.523945	-1.65384	0.400336	-1.19622	7013	0.884175	9	1	mdd	PoPS	FALSE	mdd.no.mhc.pgc2025.coexp.cond.cov.FALSE.atc3.groups.out	1	1	FALSE	PoPS_covF
A11C	-0.770238	0.641672	-2.02811	0.487634	-1.20036	7013	0.88498	6	1	mdd	PoPS	FALSE	mdd.no.mhc.pgc2025.coexp.cond.cov.FALSE.atc3.groups.out	1	1	FALSE	PoPS_covF
S01X	-0.485355	0.394289	-1.25828	0.287571	-1.23096	7013	0.890811	16	1	mdd	PoPS	FALSE	mdd.no.mhc.pgc2025.coexp.cond.cov.FALSE.atc3.groups.out	1	1	FALSE	PoPS_covF
S01L	-0.867392	0.702715	-2.24492	0.510141	-1.23434	7013	0.891442	5	1	mdd	PoPS	FALSE	mdd.no.mhc.pgc2025.coexp.cond.cov.FALSE.atc3.groups.out	1	1	FALSE	PoPS_covF
C09C	-0.728591	0.555657	-1.81785	0.360666	-1.31122	7013	0.905087	8	1	mdd	PoPS	FALSE	mdd.no.mhc.pgc2025.coexp.cond.cov.FALSE.atc3.groups.out	1	1	FALSE	PoPS_covF
G03G	-0.925164	0.702702	-2.30267	0.452344	-1.31658	7013	0.905989	5	1	mdd	PoPS	FALSE	mdd.no.mhc.pgc2025.coexp.cond.cov.FALSE.atc3.groups.out	1	1	FALSE	PoPS_covF
S02B	-0.930095	0.703113	-2.30841	0.448219	-1.32282	7013	0.907031	5	1	mdd	PoPS	FALSE	mdd.no.mhc.pgc2025.coexp.cond.cov.FALSE.atc3.groups.out	1	1	FALSE	PoPS_covF
C01C	-0.43474	0.328324	-1.07835	0.208874	-1.32412	7013	0.907247	23	1	mdd	PoPS	FALSE	mdd.no.mhc.pgc2025.coexp.cond.cov.FALSE.atc3.groups.out	1	1	FALSE	PoPS_covF
C03C	-0.85558	0.641707	-2.11352	0.402361	-1.33329	7013	0.908759	6	1	mdd	PoPS	FALSE	mdd.no.mhc.pgc2025.coexp.cond.cov.FALSE.atc3.groups.out	1	1	FALSE	PoPS_covF
A06A	-0.493397	0.360871	-1.20081	0.21402	-1.36724	7013	0.914203	19	1	mdd	PoPS	FALSE	mdd.no.mhc.pgc2025.coexp.cond.cov.FALSE.atc3.groups.out	1	1	FALSE	PoPS_covF
L02B	-0.562862	0.393279	-1.33381	0.208084	-1.4312	7013	0.923792	16	1	mdd	PoPS	FALSE	mdd.no.mhc.pgc2025.coexp.cond.cov.FALSE.atc3.groups.out	1	1	FALSE	PoPS_covF
S01G	-0.581372	0.406097	-1.37744	0.2147	-1.43161	7013	0.92385	15	1	mdd	PoPS	FALSE	mdd.no.mhc.pgc2025.coexp.cond.cov.FALSE.atc3.groups.out	1	1	FALSE	PoPS_covF
L01D	-0.681245	0.454565	-1.57233	0.209841	-1.49867	7013	0.932998	12	1	mdd	PoPS	FALSE	mdd.no.mhc.pgc2025.coexp.cond.cov.FALSE.atc3.groups.out	1	1	FALSE	PoPS_covF
H02A	-0.690655	0.436171	-1.54568	0.164372	-1.58345	7013	0.943318	13	1	mdd	PoPS	FALSE	mdd.no.mhc.pgc2025.coexp.cond.cov.FALSE.atc3.groups.out	1	1	FALSE	PoPS_covF
D06B	-0.808444	0.49715	-1.78301	0.166121	-1.62616	7013	0.948019	10	1	mdd	PoPS	FALSE	mdd.no.mhc.pgc2025.coexp.cond.cov.FALSE.atc3.groups.out	1	1	FALSE	PoPS_covF
R01A	-0.479115	0.292651	-1.0528	0.0945689	-1.63716	7013	0.949179	29	1	mdd	PoPS	FALSE	mdd.no.mhc.pgc2025.coexp.cond.cov.FALSE.atc3.groups.out	1	1	FALSE	PoPS_covF
J01G	-0.830613	0.497033	-1.80495	0.143721	-1.67114	7013	0.952631	10	1	mdd	PoPS	FALSE	mdd.no.mhc.pgc2025.coexp.cond.cov.FALSE.atc3.groups.out	1	1	FALSE	PoPS_covF
L01E	-0.312175	0.17571	-0.65662	0.0322706	-1.77664	7013	0.962165	82	1	mdd	PoPS	FALSE	mdd.no.mhc.pgc2025.coexp.cond.cov.FALSE.atc3.groups.out	1	1	FALSE	PoPS_covF
J02A	-0.989045	0.555582	-2.07815	0.100064	-1.7802	7013	0.962456	8	1	mdd	PoPS	FALSE	mdd.no.mhc.pgc2025.coexp.cond.cov.FALSE.atc3.groups.out	1	1	FALSE	PoPS_covF
S01B	-0.582808	0.321203	-1.21246	0.0468467	-1.81445	7013	0.965175	24	1	mdd	PoPS	FALSE	mdd.no.mhc.pgc2025.coexp.cond.cov.FALSE.atc3.groups.out	1	1	FALSE	PoPS_covF
C01D	-0.792569	0.43602	-1.6473	0.0621618	-1.81774	7013	0.965426	13	1	mdd	PoPS	FALSE	mdd.no.mhc.pgc2025.coexp.cond.cov.FALSE.atc3.groups.out	1	1	FALSE	PoPS_covF
B02B	-0.87167	0.473986	-1.80083	0.0574864	-1.83902	7013	0.967023	11	1	mdd	PoPS	FALSE	mdd.no.mhc.pgc2025.coexp.cond.cov.FALSE.atc3.groups.out	1	1	FALSE	PoPS_covF
S01E	-0.5223	0.28279	-1.07665	0.0320547	-1.84695	7013	0.967602	31	1	mdd	PoPS	FALSE	mdd.no.mhc.pgc2025.coexp.cond.cov.FALSE.atc3.groups.out	1	1	FALSE	PoPS_covF
A07E	-0.882286	0.474407	-1.81227	0.0476951	-1.85977	7013	0.96852	11	1	mdd	PoPS	FALSE	mdd.no.mhc.pgc2025.coexp.cond.cov.FALSE.atc3.groups.out	1	1	FALSE	PoPS_covF
S03A	-1.19763	0.641616	-2.45539	0.0601361	-1.86658	7013	0.968999	6	1	mdd	PoPS	FALSE	mdd.no.mhc.pgc2025.coexp.cond.cov.FALSE.atc3.groups.out	1	1	FALSE	PoPS_covF
A07A	-1.04199	0.555602	-2.13113	0.0471618	-1.87542	7013	0.969612	8	1	mdd	PoPS	FALSE	mdd.no.mhc.pgc2025.coexp.cond.cov.FALSE.atc3.groups.out	1	1	FALSE	PoPS_covF
L01C	-0.772384	0.408172	-1.57253	0.0277572	-1.8923	7013	0.970754	15	1	mdd	PoPS	FALSE	mdd.no.mhc.pgc2025.coexp.cond.cov.FALSE.atc3.groups.out	1	1	FALSE	PoPS_covF
C07A	-0.615455	0.321218	-1.24514	0.014229	-1.91601	7013	0.972297	24	1	mdd	PoPS	FALSE	mdd.no.mhc.pgc2025.coexp.cond.cov.FALSE.atc3.groups.out	1	1	FALSE	PoPS_covF
R06A	-0.542353	0.282721	-1.09657	0.0118661	-1.91833	7013	0.972445	31	1	mdd	PoPS	FALSE	mdd.no.mhc.pgc2025.coexp.cond.cov.FALSE.atc3.groups.out	1	1	FALSE	PoPS_covF
A05A	-1.14385	0.594219	-2.3087	0.021003	-1.92496	7013	0.972862	7	1	mdd	PoPS	FALSE	mdd.no.mhc.pgc2025.coexp.cond.cov.FALSE.atc3.groups.out	1	1	FALSE	PoPS_covF
G01A	-0.784184	0.393074	-1.55473	-0.0136398	-1.995	7013	0.976959	16	1	mdd	PoPS	FALSE	mdd.no.mhc.pgc2025.coexp.cond.cov.FALSE.atc3.groups.out	1	1	FALSE	PoPS_covF
D10A	-0.763446	0.381641	-1.51158	-0.0153136	-2.00043	7013	0.977254	17	1	mdd	PoPS	FALSE	mdd.no.mhc.pgc2025.coexp.cond.cov.FALSE.atc3.groups.out	1	1	FALSE	PoPS_covF
J01F	-0.994747	0.473872	-1.92368	-0.0658145	-2.09919	7013	0.982082	11	1	mdd	PoPS	FALSE	mdd.no.mhc.pgc2025.coexp.cond.cov.FALSE.atc3.groups.out	1	1	FALSE	PoPS_covF
C01E	-1.14576	0.524166	-2.17329	-0.118238	-2.18588	7013	0.985571	9	1	mdd	PoPS	FALSE	mdd.no.mhc.pgc2025.coexp.cond.cov.FALSE.atc3.groups.out	1	1	FALSE	PoPS_covF
L03A	-0.682376	0.297395	-1.26536	-0.0993933	-2.29452	7013	0.989105	28	1	mdd	PoPS	FALSE	mdd.no.mhc.pgc2025.coexp.cond.cov.FALSE.atc3.groups.out	1	1	FALSE	PoPS_covF
C03A	-1.37035	0.594156	-2.53508	-0.205629	-2.30639	7013	0.989441	7	1	mdd	PoPS	FALSE	mdd.no.mhc.pgc2025.coexp.cond.cov.FALSE.atc3.groups.out	1	1	FALSE	PoPS_covF
B01A	-0.529147	0.227574	-0.975261	-0.0830326	-2.32516	7013	0.989954	48	1	mdd	PoPS	FALSE	mdd.no.mhc.pgc2025.coexp.cond.cov.FALSE.atc3.groups.out	1	1	FALSE	PoPS_covF
G02A	-1.51791	0.641467	-2.77538	-0.26044	-2.36631	7013	0.991003	6	1	mdd	PoPS	FALSE	mdd.no.mhc.pgc2025.coexp.cond.cov.FALSE.atc3.groups.out	1	1	FALSE	PoPS_covF
B03X	-1.60911	0.641356	-2.86636	-0.351856	-2.50892	7013	0.993934	6	1	mdd	PoPS	FALSE	mdd.no.mhc.pgc2025.coexp.cond.cov.FALSE.atc3.groups.out	1	1	FALSE	PoPS_covF
C10A	-0.820691	0.321267	-1.45047	-0.190911	-2.55455	7013	0.994673	24	1	mdd	PoPS	FALSE	mdd.no.mhc.pgc2025.coexp.cond.cov.FALSE.atc3.groups.out	1	1	FALSE	PoPS_covF
M09A	-1.64512	0.643822	-2.90721	-0.383038	-2.55525	7013	0.994684	6	1	mdd	PoPS	FALSE	mdd.no.mhc.pgc2025.coexp.cond.cov.FALSE.atc3.groups.out	1	1	FALSE	PoPS_covF
J01A	-1.45367	0.555433	-2.54249	-0.364858	-2.61719	7013	0.995558	8	1	mdd	PoPS	FALSE	mdd.no.mhc.pgc2025.coexp.cond.cov.FALSE.atc3.groups.out	1	1	FALSE	PoPS_covF
S02A	-1.30478	0.497098	-2.27924	-0.33032	-2.6248	7013	0.995656	10	1	mdd	PoPS	FALSE	mdd.no.mhc.pgc2025.coexp.cond.cov.FALSE.atc3.groups.out	1	1	FALSE	PoPS_covF
A04A	-1.3687	0.496989	-2.34295	-0.394449	-2.75398	7013	0.997049	10	1	mdd	PoPS	FALSE	mdd.no.mhc.pgc2025.coexp.cond.cov.FALSE.atc3.groups.out	1	1	FALSE	PoPS_covF
C09A	-1.16802	0.4201	-1.99154	-0.344498	-2.78034	7013	0.997278	14	1	mdd	PoPS	FALSE	mdd.no.mhc.pgc2025.coexp.cond.cov.FALSE.atc3.groups.out	1	1	FALSE	PoPS_covF
N06D	-1.69209	0.593774	-2.85607	-0.528115	-2.84972	7013	0.997806	7	1	mdd	PoPS	FALSE	mdd.no.mhc.pgc2025.coexp.cond.cov.FALSE.atc3.groups.out	1	1	FALSE	PoPS_covF
M02A	-0.892448	0.302768	-1.48596	-0.298931	-2.94763	7013	0.998394	27	1	mdd	PoPS	FALSE	mdd.no.mhc.pgc2025.coexp.cond.cov.FALSE.atc3.groups.out	1	1	FALSE	PoPS_covF
L04A	-0.539525	0.182459	-0.8972	-0.18185	-2.95697	7013	0.998441	75	1	mdd	PoPS	FALSE	mdd.no.mhc.pgc2025.coexp.cond.cov.FALSE.atc3.groups.out	1	1	FALSE	PoPS_covF
M01A	-0.678046	0.220643	-1.11057	-0.24552	-3.07305	7013	0.998937	51	1	mdd	PoPS	FALSE	mdd.no.mhc.pgc2025.coexp.cond.cov.FALSE.atc3.groups.out	1	1	FALSE	PoPS_covF
M04A	-1.81694	0.555578	-2.90604	-0.727838	-3.27036	7013	0.99946	8	1	mdd	PoPS	FALSE	mdd.no.mhc.pgc2025.coexp.cond.cov.FALSE.atc3.groups.out	1	1	FALSE	PoPS_covF
A01A	-1.1225	0.335629	-1.78043	-0.464565	-3.34446	7013	0.999586	22	1	mdd	PoPS	FALSE	mdd.no.mhc.pgc2025.coexp.cond.cov.FALSE.atc3.groups.out	1	1	FALSE	PoPS_covF
J05A	-0.85438	0.245909	-1.33644	-0.372324	-3.47437	7013	0.999742	41	1	mdd	PoPS	FALSE	mdd.no.mhc.pgc2025.coexp.cond.cov.FALSE.atc3.groups.out	1	1	FALSE	PoPS_covF
S01A	-1.00528	0.287225	-1.56833	-0.442231	-3.49997	7013	0.999766	30	1	mdd	PoPS	FALSE	mdd.no.mhc.pgc2025.coexp.cond.cov.FALSE.atc3.groups.out	1	1	FALSE	PoPS_covF
D06A	-1.88285	0.52352	-2.90911	-0.856592	-3.59652	7013	0.999838	9	1	mdd	PoPS	FALSE	mdd.no.mhc.pgc2025.coexp.cond.cov.FALSE.atc3.groups.out	1	1	FALSE	PoPS_covF
J01D	-1.70909	0.435713	-2.56322	-0.854962	-3.92251	7013	0.999956	13	1	mdd	PoPS	FALSE	mdd.no.mhc.pgc2025.coexp.cond.cov.FALSE.atc3.groups.out	1	1	FALSE	PoPS_covF
A10B	-1.01061	0.237328	-1.47584	-0.545372	-4.25827	7013	0.99999	44	1	mdd	PoPS	FALSE	mdd.no.mhc.pgc2025.coexp.cond.cov.FALSE.atc3.groups.out	1	1	FALSE	PoPS_covF
L01F	-1.40415	0.214275	-1.82419	-0.984104	-6.55302	7013	1	54	1	mdd	PoPS	FALSE	mdd.no.mhc.pgc2025.coexp.cond.cov.FALSE.atc3.groups.out	1	1	FALSE	PoPS_covF
N02B	0.819794	0.203159	0.421541	1.21805	4.03523	7013	2.7564e-05	17	0.00377627	mdd	PoPS	TRUE	mdd.no.mhc.pgc2025.coexp.cond.cov.TRUE.atc3.groups.out	0.00258905	0.00258905	TRUE	PoPS_covT
D07A	0.703159	0.182384	0.345631	1.06069	3.85537	7013	5.82936e-05	26	0.00399311	mdd	PoPS	TRUE	mdd.no.mhc.pgc2025.coexp.cond.cov.TRUE.atc3.groups.out	0.00430244	0.00430244	TRUE	PoPS_covT
R03B	0.847503	0.2419	0.373306	1.3217	3.50353	7013	0.000230999	15	0.0105489	mdd	PoPS	TRUE	mdd.no.mhc.pgc2025.coexp.cond.cov.TRUE.atc3.groups.out	0.0142274	0.0142274	TRUE	PoPS_covT
D07X	0.832641	0.26221	0.318631	1.34665	3.17548	7013	0.000751185	9	0.0257281	mdd	PoPS	TRUE	mdd.no.mhc.pgc2025.coexp.cond.cov.TRUE.atc3.groups.out	0.0270075	0.0270075	TRUE	PoPS_covT
S01C	1.1296	0.372654	0.399085	1.86011	3.03123	7013	0.00122224	5	0.0334895	mdd	PoPS	TRUE	mdd.no.mhc.pgc2025.coexp.cond.cov.TRUE.atc3.groups.out	0.0360031	0.0360031	TRUE	PoPS_covT
N05C	0.696339	0.247073	0.212002	1.18068	2.81836	7013	0.00242026	37	0.0552625	mdd	PoPS	TRUE	mdd.no.mhc.pgc2025.coexp.cond.cov.TRUE.atc3.groups.out	0.0607305	0.0607305	FALSE	PoPS_covT
S02B	1.00157	0.385125	0.246609	1.75653	2.60064	7013	0.00466231	5	0.083621	mdd	PoPS	TRUE	mdd.no.mhc.pgc2025.coexp.cond.cov.TRUE.atc3.groups.out	0.0889778	0.0889778	FALSE	PoPS_covT
B02A	0.61595	0.238305	0.1488	1.0831	2.58472	7013	0.00488298	6	0.083621	mdd	PoPS	TRUE	mdd.no.mhc.pgc2025.coexp.cond.cov.TRUE.atc3.groups.out	0.091895	0.091895	FALSE	PoPS_covT
D08A	0.500256	0.204801	0.0987847	0.901728	2.44265	7013	0.00730224	14	0.107342	mdd	PoPS	TRUE	mdd.no.mhc.pgc2025.coexp.cond.cov.TRUE.atc3.groups.out	0.126853	0.126853	FALSE	PoPS_covT
N03A	0.446596	0.184766	0.0843994	0.808792	2.41709	7013	0.00783516	36	0.107342	mdd	PoPS	TRUE	mdd.no.mhc.pgc2025.coexp.cond.cov.TRUE.atc3.groups.out	0.132708	0.132708	FALSE	PoPS_covT
A16A	0.354725	0.149564	0.0615343	0.647915	2.37173	7013	0.00886599	20	0.110389	mdd	PoPS	TRUE	mdd.no.mhc.pgc2025.coexp.cond.cov.TRUE.atc3.groups.out	0.146505	0.146505	FALSE	PoPS_covT
P01C	0.651168	0.278809	0.104619	1.19772	2.33554	7013	0.00977174	5	0.110389	mdd	PoPS	TRUE	mdd.no.mhc.pgc2025.coexp.cond.cov.TRUE.atc3.groups.out	0.155773	0.155773	FALSE	PoPS_covT
P01B	0.523746	0.226788	0.0791735	0.968319	2.30941	7013	0.0104749	13	0.110389	mdd	PoPS	TRUE	mdd.no.mhc.pgc2025.coexp.cond.cov.TRUE.atc3.groups.out	0.16504	0.16504	FALSE	PoPS_covT
A10B	0.360045	0.158864	0.0486228	0.671467	2.26637	7013	0.0117296	44	0.114783	mdd	PoPS	TRUE	mdd.no.mhc.pgc2025.coexp.cond.cov.TRUE.atc3.groups.out	0.174656	0.174656	FALSE	PoPS_covT
R03D	0.437671	0.202371	0.0409636	0.834379	2.16272	7013	0.0152982	14	0.139723	mdd	PoPS	TRUE	mdd.no.mhc.pgc2025.coexp.cond.cov.TRUE.atc3.groups.out	0.196548	0.196548	FALSE	PoPS_covT
J04A	0.583597	0.276147	0.0422656	1.12493	2.11336	7013	0.0173027	9	0.14408	mdd	PoPS	TRUE	mdd.no.mhc.pgc2025.coexp.cond.cov.TRUE.atc3.groups.out	0.209084	0.209084	FALSE	PoPS_covT
M04A	0.56654	0.270273	0.0367232	1.09636	2.09618	7013	0.0180511	8	0.14408	mdd	PoPS	TRUE	mdd.no.mhc.pgc2025.coexp.cond.cov.TRUE.atc3.groups.out	0.212689	0.212689	FALSE	PoPS_covT
G03C	0.890384	0.428738	0.0499281	1.73084	2.07676	7013	0.0189302	7	0.14408	mdd	PoPS	TRUE	mdd.no.mhc.pgc2025.coexp.cond.cov.TRUE.atc3.groups.out	0.219906	0.219906	FALSE	PoPS_covT
R05D	0.835829	0.411933	0.0283154	1.64334	2.02904	7013	0.021246	5	0.153195	mdd	PoPS	TRUE	mdd.no.mhc.pgc2025.coexp.cond.cov.TRUE.atc3.groups.out	0.233409	0.233409	FALSE	PoPS_covT
H01B	2.11548	1.08013	-0.0019089	4.23287	1.95854	7013	0.0251034	5	0.166806	mdd	PoPS	TRUE	mdd.no.mhc.pgc2025.coexp.cond.cov.TRUE.atc3.groups.out	0.263683	0.263683	FALSE	PoPS_covT
N01A	0.412294	0.211362	-0.00203864	0.826626	1.95066	7013	0.0255688	21	0.166806	mdd	PoPS	TRUE	mdd.no.mhc.pgc2025.coexp.cond.cov.TRUE.atc3.groups.out	0.266506	0.266506	FALSE	PoPS_covT
N06B	0.396685	0.218448	-0.0315386	0.824908	1.81593	7013	0.0347122	16	0.216162	mdd	PoPS	TRUE	mdd.no.mhc.pgc2025.coexp.cond.cov.TRUE.atc3.groups.out	0.322412	0.322412	FALSE	PoPS_covT
H01C	0.495498	0.276862	-0.0472355	1.03823	1.78969	7013	0.0367733	8	0.219041	mdd	PoPS	TRUE	mdd.no.mhc.pgc2025.coexp.cond.cov.TRUE.atc3.groups.out	0.329985	0.329985	FALSE	PoPS_covT
N05A	0.271449	0.15339	-0.0292423	0.572141	1.76966	7013	0.0384134	52	0.219277	mdd	PoPS	TRUE	mdd.no.mhc.pgc2025.coexp.cond.cov.TRUE.atc3.groups.out	0.333655	0.333655	FALSE	PoPS_covT
M09A	0.465196	0.281554	-0.0867348	1.01713	1.65224	7013	0.0492647	6	0.267632	mdd	PoPS	TRUE	mdd.no.mhc.pgc2025.coexp.cond.cov.TRUE.atc3.groups.out	0.38145	0.38145	FALSE	PoPS_covT
R03C	0.607258	0.371195	-0.120396	1.33491	1.63595	7013	0.050947	10	0.267632	mdd	PoPS	TRUE	mdd.no.mhc.pgc2025.coexp.cond.cov.TRUE.atc3.groups.out	0.38898	0.38898	FALSE	PoPS_covT
A03A	0.65663	0.405575	-0.138419	1.45168	1.61901	7013	0.052745	21	0.267632	mdd	PoPS	TRUE	mdd.no.mhc.pgc2025.coexp.cond.cov.TRUE.atc3.groups.out	0.394859	0.394859	FALSE	PoPS_covT
C04A	0.465594	0.295993	-0.114641	1.04583	1.57299	7013	0.0578827	17	0.283212	mdd	PoPS	TRUE	mdd.no.mhc.pgc2025.coexp.cond.cov.TRUE.atc3.groups.out	0.413816	0.413816	FALSE	PoPS_covT
L01X	0.146148	0.0975586	-0.0450959	0.337393	1.49806	7013	0.0670816	63	0.298603	mdd	PoPS	TRUE	mdd.no.mhc.pgc2025.coexp.cond.cov.TRUE.atc3.groups.out	0.443252	0.443252	FALSE	PoPS_covT
L02A	0.468229	0.313187	-0.145711	1.08217	1.49505	7013	0.0674735	9	0.298603	mdd	PoPS	TRUE	mdd.no.mhc.pgc2025.coexp.cond.cov.TRUE.atc3.groups.out	0.443252	0.443252	FALSE	PoPS_covT
R01A	0.225798	0.151103	-0.0704096	0.522006	1.49433	7013	0.067567	29	0.298603	mdd	PoPS	TRUE	mdd.no.mhc.pgc2025.coexp.cond.cov.TRUE.atc3.groups.out	0.443252	0.443252	FALSE	PoPS_covT
L01E	0.156206	0.105765	-0.0511254	0.363538	1.47692	7013	0.0698715	82	0.299137	mdd	PoPS	TRUE	mdd.no.mhc.pgc2025.coexp.cond.cov.TRUE.atc3.groups.out	0.452995	0.452995	FALSE	PoPS_covT
M05B	0.30527	0.21433	-0.114882	0.725423	1.4243	7013	0.0772024	13	0.320507	mdd	PoPS	TRUE	mdd.no.mhc.pgc2025.coexp.cond.cov.TRUE.atc3.groups.out	0.4691	0.4691	FALSE	PoPS_covT
V04C	0.237909	0.172514	-0.10027	0.576088	1.37908	7013	0.0839577	21	0.3383	mdd	PoPS	TRUE	mdd.no.mhc.pgc2025.coexp.cond.cov.TRUE.atc3.groups.out	0.492024	0.492024	FALSE	PoPS_covT
N02C	0.427392	0.318154	-0.196286	1.05107	1.34335	7013	0.0896011	20	0.350724	mdd	PoPS	TRUE	mdd.no.mhc.pgc2025.coexp.cond.cov.TRUE.atc3.groups.out	0.514447	0.514447	FALSE	PoPS_covT
L04A	0.105281	0.0908834	-0.0728779	0.28344	1.15842	7013	0.123366	75	0.452306	mdd	PoPS	TRUE	mdd.no.mhc.pgc2025.coexp.cond.cov.TRUE.atc3.groups.out	0.611313	0.611313	FALSE	PoPS_covT
R06A	0.203409	0.175754	-0.141122	0.54794	1.15735	7013	0.123585	31	0.452306	mdd	PoPS	TRUE	mdd.no.mhc.pgc2025.coexp.cond.cov.TRUE.atc3.groups.out	0.611313	0.611313	FALSE	PoPS_covT
L03A	0.193202	0.168261	-0.13664	0.523044	1.14823	7013	0.125457	28	0.452306	mdd	PoPS	TRUE	mdd.no.mhc.pgc2025.coexp.cond.cov.TRUE.atc3.groups.out	0.618161	0.618161	FALSE	PoPS_covT
B06A	0.325472	0.300163	-0.262937	0.913881	1.08432	7013	0.13913	7	0.488739	mdd	PoPS	TRUE	mdd.no.mhc.pgc2025.coexp.cond.cov.TRUE.atc3.groups.out	0.643418	0.643418	FALSE	PoPS_covT
N06A	0.173554	0.165474	-0.150826	0.497933	1.04883	7013	0.147147	46	0.503924	mdd	PoPS	TRUE	mdd.no.mhc.pgc2025.coexp.cond.cov.TRUE.atc3.groups.out	0.666836	0.666836	FALSE	PoPS_covT
J05A	0.133761	0.129484	-0.120068	0.387589	1.03302	7013	0.150814	41	0.503924	mdd	PoPS	TRUE	mdd.no.mhc.pgc2025.coexp.cond.cov.TRUE.atc3.groups.out	0.673842	0.673842	FALSE	PoPS_covT
L01A	0.205995	0.202462	-0.190892	0.602882	1.01745	7013	0.154488	15	0.503924	mdd	PoPS	TRUE	mdd.no.mhc.pgc2025.coexp.cond.cov.TRUE.atc3.groups.out	0.681808	0.681808	FALSE	PoPS_covT
A08A	0.35466	0.381003	-0.39222	1.10154	0.93086	7013	0.175979	10	0.560677	mdd	PoPS	TRUE	mdd.no.mhc.pgc2025.coexp.cond.cov.TRUE.atc3.groups.out	0.718227	0.718227	FALSE	PoPS_covT
C01B	0.16963	0.193644	-0.20997	0.54923	0.875993	7013	0.190532	18	0.592859	mdd	PoPS	TRUE	mdd.no.mhc.pgc2025.coexp.cond.cov.TRUE.atc3.groups.out	0.748322	0.748322	FALSE	PoPS_covT
L01B	0.145575	0.169149	-0.186008	0.477158	0.860634	7013	0.194735	18	0.592859	mdd	PoPS	TRUE	mdd.no.mhc.pgc2025.coexp.cond.cov.TRUE.atc3.groups.out	0.760419	0.760419	FALSE	PoPS_covT
S01B	0.17188	0.204375	-0.228756	0.572516	0.841003	7013	0.200187	24	0.59621	mdd	PoPS	TRUE	mdd.no.mhc.pgc2025.coexp.cond.cov.TRUE.atc3.groups.out	0.774148	0.774148	FALSE	PoPS_covT
L01C	0.148054	0.183226	-0.211125	0.507233	0.808039	7013	0.209548	15	0.61081	mdd	PoPS	TRUE	mdd.no.mhc.pgc2025.coexp.cond.cov.TRUE.atc3.groups.out	0.796551	0.796551	FALSE	PoPS_covT
J01M	0.252598	0.326583	-0.387604	0.892799	0.773456	7013	0.219639	9	0.626887	mdd	PoPS	TRUE	mdd.no.mhc.pgc2025.coexp.cond.cov.TRUE.atc3.groups.out	0.812013	0.812013	FALSE	PoPS_covT
S01H	0.232927	0.33657	-0.426852	0.892707	0.692062	7013	0.244461	8	0.656406	mdd	PoPS	TRUE	mdd.no.mhc.pgc2025.coexp.cond.cov.TRUE.atc3.groups.out	0.869407	0.869407	FALSE	PoPS_covT
A03F	0.314998	0.459636	-0.586027	1.21602	0.685321	7013	0.246582	6	0.656406	mdd	PoPS	TRUE	mdd.no.mhc.pgc2025.coexp.cond.cov.TRUE.atc3.groups.out	0.872372	0.872372	FALSE	PoPS_covT
A07E	0.145123	0.217313	-0.280876	0.571121	0.667807	7013	0.252139	11	0.656406	mdd	PoPS	TRUE	mdd.no.mhc.pgc2025.coexp.cond.cov.TRUE.atc3.groups.out	0.884126	0.884126	FALSE	PoPS_covT
C03C	0.200826	0.301253	-0.389722	0.791373	0.666633	7013	0.252514	6	0.656406	mdd	PoPS	TRUE	mdd.no.mhc.pgc2025.coexp.cond.cov.TRUE.atc3.groups.out	0.884126	0.884126	FALSE	PoPS_covT
V03A	0.0920941	0.139077	-0.180538	0.364727	0.662182	7013	0.253938	27	0.656406	mdd	PoPS	TRUE	mdd.no.mhc.pgc2025.coexp.cond.cov.TRUE.atc3.groups.out	0.88682	0.88682	FALSE	PoPS_covT
R03A	0.189762	0.300538	-0.399383	0.778908	0.631408	7013	0.263897	15	0.669517	mdd	PoPS	TRUE	mdd.no.mhc.pgc2025.coexp.cond.cov.TRUE.atc3.groups.out	0.912195	0.912195	FALSE	PoPS_covT
N01B	0.104476	0.238967	-0.363972	0.572925	0.437199	7013	0.33099	15	0.824466	mdd	PoPS	TRUE	mdd.no.mhc.pgc2025.coexp.cond.cov.TRUE.atc3.groups.out	1	1	FALSE	PoPS_covT
D10A	0.0727426	0.174405	-0.269144	0.414629	0.41709	7013	0.338313	17	0.827657	mdd	PoPS	TRUE	mdd.no.mhc.pgc2025.coexp.cond.cov.TRUE.atc3.groups.out	1	1	FALSE	PoPS_covT
R05C	0.0896772	0.256945	-0.414013	0.593368	0.349013	7013	0.363545	5	0.860564	mdd	PoPS	TRUE	mdd.no.mhc.pgc2025.coexp.cond.cov.TRUE.atc3.groups.out	1	1	FALSE	PoPS_covT
H05B	0.169471	0.488486	-0.788109	1.12705	0.346932	7013	0.364327	6	0.860564	mdd	PoPS	TRUE	mdd.no.mhc.pgc2025.coexp.cond.cov.TRUE.atc3.groups.out	1	1	FALSE	PoPS_covT
A06A	0.0785517	0.249949	-0.411424	0.568528	0.314271	7013	0.376662	19	0.874623	mdd	PoPS	TRUE	mdd.no.mhc.pgc2025.coexp.cond.cov.TRUE.atc3.groups.out	1	1	FALSE	PoPS_covT
R02A	0.0569905	0.204513	-0.343916	0.457897	0.278665	7013	0.390255	17	0.891082	mdd	PoPS	TRUE	mdd.no.mhc.pgc2025.coexp.cond.cov.TRUE.atc3.groups.out	1	1	FALSE	PoPS_covT
N07A	0.0896791	0.535073	-0.959226	1.13858	0.167601	7013	0.433451	5	0.971641	mdd	PoPS	TRUE	mdd.no.mhc.pgc2025.coexp.cond.cov.TRUE.atc3.groups.out	1	1	FALSE	PoPS_covT
D11A	0.0215241	0.141902	-0.256647	0.299695	0.151682	7013	0.439721	25	0.971641	mdd	PoPS	TRUE	mdd.no.mhc.pgc2025.coexp.cond.cov.TRUE.atc3.groups.out	1	1	FALSE	PoPS_covT
P02C	0.0316205	0.290209	-0.537277	0.600518	0.108958	7013	0.456619	7	0.992966	mdd	PoPS	TRUE	mdd.no.mhc.pgc2025.coexp.cond.cov.TRUE.atc3.groups.out	1	1	FALSE	PoPS_covT
G04C	0.00694853	0.414493	-0.805582	0.819479	0.0167639	7013	0.493313	6	1	mdd	PoPS	TRUE	mdd.no.mhc.pgc2025.coexp.cond.cov.TRUE.atc3.groups.out	1	1	FALSE	PoPS_covT
C09C	0.00165002	0.328865	-0.643024	0.646324	0.00501732	7013	0.497998	8	1	mdd	PoPS	TRUE	mdd.no.mhc.pgc2025.coexp.cond.cov.TRUE.atc3.groups.out	1	1	FALSE	PoPS_covT
J01C	-0.0103816	0.451497	-0.895453	0.87469	-0.0229937	7013	0.509172	6	1	mdd	PoPS	TRUE	mdd.no.mhc.pgc2025.coexp.cond.cov.TRUE.atc3.groups.out	1	1	FALSE	PoPS_covT
G02C	-0.0128645	0.254706	-0.512164	0.486435	-0.0505073	7013	0.52014	15	1	mdd	PoPS	TRUE	mdd.no.mhc.pgc2025.coexp.cond.cov.TRUE.atc3.groups.out	1	1	FALSE	PoPS_covT
N07X	-0.0103731	0.204664	-0.411576	0.39083	-0.0506834	7013	0.52021	8	1	mdd	PoPS	TRUE	mdd.no.mhc.pgc2025.coexp.cond.cov.TRUE.atc3.groups.out	1	1	FALSE	PoPS_covT
N02A	-0.0267374	0.232328	-0.48217	0.428695	-0.115085	7013	0.545809	17	1	mdd	PoPS	TRUE	mdd.no.mhc.pgc2025.coexp.cond.cov.TRUE.atc3.groups.out	1	1	FALSE	PoPS_covT
L01D	-0.0365973	0.188381	-0.40588	0.332686	-0.194273	7013	0.577016	12	1	mdd	PoPS	TRUE	mdd.no.mhc.pgc2025.coexp.cond.cov.TRUE.atc3.groups.out	1	1	FALSE	PoPS_covT
G03A	-0.0718838	0.350689	-0.759341	0.615573	-0.204979	7013	0.581203	7	1	mdd	PoPS	TRUE	mdd.no.mhc.pgc2025.coexp.cond.cov.TRUE.atc3.groups.out	1	1	FALSE	PoPS_covT
J01D	-0.057657	0.280276	-0.607083	0.491769	-0.205715	7013	0.58149	13	1	mdd	PoPS	TRUE	mdd.no.mhc.pgc2025.coexp.cond.cov.TRUE.atc3.groups.out	1	1	FALSE	PoPS_covT
B01A	-0.0313118	0.150291	-0.325928	0.263304	-0.208341	7013	0.582516	48	1	mdd	PoPS	TRUE	mdd.no.mhc.pgc2025.coexp.cond.cov.TRUE.atc3.groups.out	1	1	FALSE	PoPS_covT
C01E	-0.054839	0.243062	-0.531314	0.421636	-0.225617	7013	0.589247	9	1	mdd	PoPS	TRUE	mdd.no.mhc.pgc2025.coexp.cond.cov.TRUE.atc3.groups.out	1	1	FALSE	PoPS_covT
C02K	-0.0822709	0.335148	-0.739263	0.574721	-0.245476	7013	0.596952	9	1	mdd	PoPS	TRUE	mdd.no.mhc.pgc2025.coexp.cond.cov.TRUE.atc3.groups.out	1	1	FALSE	PoPS_covT
S01L	-0.06747	0.259943	-0.577037	0.442097	-0.259557	7013	0.602393	5	1	mdd	PoPS	TRUE	mdd.no.mhc.pgc2025.coexp.cond.cov.TRUE.atc3.groups.out	1	1	FALSE	PoPS_covT
N04B	-0.0846816	0.252367	-0.579397	0.410034	-0.335549	7013	0.63139	16	1	mdd	PoPS	TRUE	mdd.no.mhc.pgc2025.coexp.cond.cov.TRUE.atc3.groups.out	1	1	FALSE	PoPS_covT
H02A	-0.0887601	0.235609	-0.550624	0.373104	-0.376727	7013	0.646806	13	1	mdd	PoPS	TRUE	mdd.no.mhc.pgc2025.coexp.cond.cov.TRUE.atc3.groups.out	1	1	FALSE	PoPS_covT
N07B	-0.0904536	0.219637	-0.521008	0.3401	-0.411833	7013	0.659763	12	1	mdd	PoPS	TRUE	mdd.no.mhc.pgc2025.coexp.cond.cov.TRUE.atc3.groups.out	1	1	FALSE	PoPS_covT
D01A	-0.0871369	0.201121	-0.481395	0.307121	-0.433256	7013	0.667579	13	1	mdd	PoPS	TRUE	mdd.no.mhc.pgc2025.coexp.cond.cov.TRUE.atc3.groups.out	1	1	FALSE	PoPS_covT
C05A	-0.0994139	0.189237	-0.470376	0.271548	-0.525341	7013	0.700319	16	1	mdd	PoPS	TRUE	mdd.no.mhc.pgc2025.coexp.cond.cov.TRUE.atc3.groups.out	1	1	FALSE	PoPS_covT
G02A	-0.282054	0.507584	-1.27707	0.712963	-0.55568	7013	0.710776	6	1	mdd	PoPS	TRUE	mdd.no.mhc.pgc2025.coexp.cond.cov.TRUE.atc3.groups.out	1	1	FALSE	PoPS_covT
J01F	-0.235827	0.363853	-0.949089	0.477435	-0.648138	7013	0.741542	11	1	mdd	PoPS	TRUE	mdd.no.mhc.pgc2025.coexp.cond.cov.TRUE.atc3.groups.out	1	1	FALSE	PoPS_covT
B05C	-0.145087	0.211725	-0.560131	0.269958	-0.685261	7013	0.753399	9	1	mdd	PoPS	TRUE	mdd.no.mhc.pgc2025.coexp.cond.cov.TRUE.atc3.groups.out	1	1	FALSE	PoPS_covT
A11C	-0.218971	0.305043	-0.816947	0.379005	-0.717837	7013	0.763559	6	1	mdd	PoPS	TRUE	mdd.no.mhc.pgc2025.coexp.cond.cov.TRUE.atc3.groups.out	1	1	FALSE	PoPS_covT
B05X	-0.176693	0.236053	-0.639428	0.286043	-0.74853	7013	0.772917	7	1	mdd	PoPS	TRUE	mdd.no.mhc.pgc2025.coexp.cond.cov.TRUE.atc3.groups.out	1	1	FALSE	PoPS_covT
C02C	-0.468535	0.579718	-1.60496	0.667887	-0.808212	7013	0.790502	5	1	mdd	PoPS	TRUE	mdd.no.mhc.pgc2025.coexp.cond.cov.TRUE.atc3.groups.out	1	1	FALSE	PoPS_covT
S01E	-0.174411	0.213594	-0.593121	0.244298	-0.816555	7013	0.792895	31	1	mdd	PoPS	TRUE	mdd.no.mhc.pgc2025.coexp.cond.cov.TRUE.atc3.groups.out	1	1	FALSE	PoPS_covT
N06D	-0.33873	0.41393	-1.15016	0.472698	-0.818327	7013	0.793401	7	1	mdd	PoPS	TRUE	mdd.no.mhc.pgc2025.coexp.cond.cov.TRUE.atc3.groups.out	1	1	FALSE	PoPS_covT
C08C	-0.212666	0.254807	-0.712164	0.286833	-0.834615	7013	0.798018	18	1	mdd	PoPS	TRUE	mdd.no.mhc.pgc2025.coexp.cond.cov.TRUE.atc3.groups.out	1	1	FALSE	PoPS_covT
S01X	-0.12742	0.143219	-0.408172	0.153331	-0.889692	7013	0.813169	16	1	mdd	PoPS	TRUE	mdd.no.mhc.pgc2025.coexp.cond.cov.TRUE.atc3.groups.out	1	1	FALSE	PoPS_covT
A04A	-0.317413	0.348916	-1.00139	0.366568	-0.909712	7013	0.818497	10	1	mdd	PoPS	TRUE	mdd.no.mhc.pgc2025.coexp.cond.cov.TRUE.atc3.groups.out	1	1	FALSE	PoPS_covT
D05A	-0.371389	0.406478	-1.16821	0.425432	-0.913673	7013	0.81954	6	1	mdd	PoPS	TRUE	mdd.no.mhc.pgc2025.coexp.cond.cov.TRUE.atc3.groups.out	1	1	FALSE	PoPS_covT
A11H	-0.230823	0.21482	-0.651935	0.19029	-1.07449	7013	0.85868	7	1	mdd	PoPS	TRUE	mdd.no.mhc.pgc2025.coexp.cond.cov.TRUE.atc3.groups.out	1	1	FALSE	PoPS_covT
G04B	-0.198906	0.183576	-0.558771	0.160959	-1.08351	7013	0.860689	24	1	mdd	PoPS	TRUE	mdd.no.mhc.pgc2025.coexp.cond.cov.TRUE.atc3.groups.out	1	1	FALSE	PoPS_covT
J01G	-0.367644	0.327714	-1.01006	0.274775	-1.12184	7013	0.869016	10	1	mdd	PoPS	TRUE	mdd.no.mhc.pgc2025.coexp.cond.cov.TRUE.atc3.groups.out	1	1	FALSE	PoPS_covT
J01X	-0.703546	0.620238	-1.9194	0.512307	-1.13432	7013	0.87165	7	1	mdd	PoPS	TRUE	mdd.no.mhc.pgc2025.coexp.cond.cov.TRUE.atc3.groups.out	1	1	FALSE	PoPS_covT
C07A	-0.311475	0.272422	-0.845505	0.222555	-1.14335	7013	0.873534	24	1	mdd	PoPS	TRUE	mdd.no.mhc.pgc2025.coexp.cond.cov.TRUE.atc3.groups.out	1	1	FALSE	PoPS_covT
N04A	-0.42009	0.365316	-1.13622	0.29604	-1.14993	7013	0.874895	7	1	mdd	PoPS	TRUE	mdd.no.mhc.pgc2025.coexp.cond.cov.TRUE.atc3.groups.out	1	1	FALSE	PoPS_covT
A05A	-0.375807	0.301869	-0.967562	0.215947	-1.24493	7013	0.893401	7	1	mdd	PoPS	TRUE	mdd.no.mhc.pgc2025.coexp.cond.cov.TRUE.atc3.groups.out	1	1	FALSE	PoPS_covT
D06B	-0.280879	0.221313	-0.714718	0.152961	-1.26915	7013	0.897785	10	1	mdd	PoPS	TRUE	mdd.no.mhc.pgc2025.coexp.cond.cov.TRUE.atc3.groups.out	1	1	FALSE	PoPS_covT
M03A	-0.625719	0.475513	-1.55787	0.306431	-1.31588	7013	0.905872	14	1	mdd	PoPS	TRUE	mdd.no.mhc.pgc2025.coexp.cond.cov.TRUE.atc3.groups.out	1	1	FALSE	PoPS_covT
L01F	-0.145668	0.105419	-0.35232	0.0609845	-1.3818	7013	0.916462	54	1	mdd	PoPS	TRUE	mdd.no.mhc.pgc2025.coexp.cond.cov.TRUE.atc3.groups.out	1	1	FALSE	PoPS_covT
C01A	-0.591617	0.40305	-1.38172	0.198482	-1.46785	7013	0.928905	6	1	mdd	PoPS	TRUE	mdd.no.mhc.pgc2025.coexp.cond.cov.TRUE.atc3.groups.out	1	1	FALSE	PoPS_covT
L02B	-0.301568	0.203034	-0.699576	0.0964404	-1.48531	7013	0.931246	16	1	mdd	PoPS	TRUE	mdd.no.mhc.pgc2025.coexp.cond.cov.TRUE.atc3.groups.out	1	1	FALSE	PoPS_covT
B03X	-0.611151	0.404969	-1.40501	0.182712	-1.50913	7013	0.934344	6	1	mdd	PoPS	TRUE	mdd.no.mhc.pgc2025.coexp.cond.cov.TRUE.atc3.groups.out	1	1	FALSE	PoPS_covT
M02A	-0.266532	0.174677	-0.608951	0.0758872	-1.52586	7013	0.936455	27	1	mdd	PoPS	TRUE	mdd.no.mhc.pgc2025.coexp.cond.cov.TRUE.atc3.groups.out	1	1	FALSE	PoPS_covT
G01A	-0.288735	0.184019	-0.649468	0.0719983	-1.56905	7013	0.941659	16	1	mdd	PoPS	TRUE	mdd.no.mhc.pgc2025.coexp.cond.cov.TRUE.atc3.groups.out	1	1	FALSE	PoPS_covT
G03D	-0.522498	0.325665	-1.1609	0.115903	-1.60441	7013	0.945665	6	1	mdd	PoPS	TRUE	mdd.no.mhc.pgc2025.coexp.cond.cov.TRUE.atc3.groups.out	1	1	FALSE	PoPS_covT
A02B	-0.356104	0.215655	-0.778853	0.0666454	-1.65127	7013	0.950635	22	1	mdd	PoPS	TRUE	mdd.no.mhc.pgc2025.coexp.cond.cov.TRUE.atc3.groups.out	1	1	FALSE	PoPS_covT
C09A	-0.584467	0.323153	-1.21794	0.0490103	-1.80864	7013	0.964725	14	1	mdd	PoPS	TRUE	mdd.no.mhc.pgc2025.coexp.cond.cov.TRUE.atc3.groups.out	1	1	FALSE	PoPS_covT
C02A	-0.729406	0.402825	-1.51906	0.0602526	-1.81073	7013	0.964887	9	1	mdd	PoPS	TRUE	mdd.no.mhc.pgc2025.coexp.cond.cov.TRUE.atc3.groups.out	1	1	FALSE	PoPS_covT
C01C	-0.412544	0.223759	-0.85118	0.0260912	-1.8437	7013	0.967365	23	1	mdd	PoPS	TRUE	mdd.no.mhc.pgc2025.coexp.cond.cov.TRUE.atc3.groups.out	1	1	FALSE	PoPS_covT
D04A	-0.756092	0.386386	-1.51353	0.00134213	-1.95683	7013	0.974796	9	1	mdd	PoPS	TRUE	mdd.no.mhc.pgc2025.coexp.cond.cov.TRUE.atc3.groups.out	1	1	FALSE	PoPS_covT
J01E	-0.816004	0.404972	-1.60987	-0.0221355	-2.01496	7013	0.978027	5	1	mdd	PoPS	TRUE	mdd.no.mhc.pgc2025.coexp.cond.cov.TRUE.atc3.groups.out	1	1	FALSE	PoPS_covT
S01G	-0.46923	0.226757	-0.913743	-0.0247172	-2.06931	7013	0.980723	15	1	mdd	PoPS	TRUE	mdd.no.mhc.pgc2025.coexp.cond.cov.TRUE.atc3.groups.out	1	1	FALSE	PoPS_covT
H01A	-0.495712	0.239298	-0.964809	-0.0266157	-2.07153	7013	0.980827	7	1	mdd	PoPS	TRUE	mdd.no.mhc.pgc2025.coexp.cond.cov.TRUE.atc3.groups.out	1	1	FALSE	PoPS_covT
M03B	-0.837469	0.382731	-1.58774	-0.0871997	-2.18814	7013	0.985654	10	1	mdd	PoPS	TRUE	mdd.no.mhc.pgc2025.coexp.cond.cov.TRUE.atc3.groups.out	1	1	FALSE	PoPS_covT
S01F	-0.915332	0.410886	-1.72079	-0.109871	-2.2277	7013	0.987034	7	1	mdd	PoPS	TRUE	mdd.no.mhc.pgc2025.coexp.cond.cov.TRUE.atc3.groups.out	1	1	FALSE	PoPS_covT
B02B	-0.624594	0.275326	-1.16432	-0.0848728	-2.26857	7013	0.988337	11	1	mdd	PoPS	TRUE	mdd.no.mhc.pgc2025.coexp.cond.cov.TRUE.atc3.groups.out	1	1	FALSE	PoPS_covT
C02D	-0.958451	0.40654	-1.75539	-0.16151	-2.35758	7013	0.990789	5	1	mdd	PoPS	TRUE	mdd.no.mhc.pgc2025.coexp.cond.cov.TRUE.atc3.groups.out	1	1	FALSE	PoPS_covT
N05B	-0.885014	0.373082	-1.61637	-0.15366	-2.37217	7013	0.991145	16	1	mdd	PoPS	TRUE	mdd.no.mhc.pgc2025.coexp.cond.cov.TRUE.atc3.groups.out	1	1	FALSE	PoPS_covT
M01A	-0.402685	0.159088	-0.714546	-0.0908248	-2.53121	7013	0.994306	51	1	mdd	PoPS	TRUE	mdd.no.mhc.pgc2025.coexp.cond.cov.TRUE.atc3.groups.out	1	1	FALSE	PoPS_covT
G03X	-0.751325	0.2941	-1.32785	-0.174801	-2.55466	7013	0.994675	8	1	mdd	PoPS	TRUE	mdd.no.mhc.pgc2025.coexp.cond.cov.TRUE.atc3.groups.out	1	1	FALSE	PoPS_covT
J02A	-0.668775	0.252396	-1.16355	-0.174002	-2.6497	7013	0.995963	8	1	mdd	PoPS	TRUE	mdd.no.mhc.pgc2025.coexp.cond.cov.TRUE.atc3.groups.out	1	1	FALSE	PoPS_covT
C01D	-0.760995	0.281137	-1.31211	-0.209882	-2.70685	7013	0.996596	13	1	mdd	PoPS	TRUE	mdd.no.mhc.pgc2025.coexp.cond.cov.TRUE.atc3.groups.out	1	1	FALSE	PoPS_covT
C03A	-1.03148	0.36904	-1.75492	-0.308054	-2.79505	7013	0.997398	7	1	mdd	PoPS	TRUE	mdd.no.mhc.pgc2025.coexp.cond.cov.TRUE.atc3.groups.out	1	1	FALSE	PoPS_covT
C10A	-0.455063	0.160478	-0.769647	-0.140478	-2.83568	7013	0.997707	24	1	mdd	PoPS	TRUE	mdd.no.mhc.pgc2025.coexp.cond.cov.TRUE.atc3.groups.out	1	1	FALSE	PoPS_covT
A03B	-1.69291	0.594238	-2.8578	-0.528026	-2.84888	7013	0.9978	5	1	mdd	PoPS	TRUE	mdd.no.mhc.pgc2025.coexp.cond.cov.TRUE.atc3.groups.out	1	1	FALSE	PoPS_covT
G03G	-1.44378	0.498092	-2.42019	-0.467368	-2.89862	7013	0.99812	5	1	mdd	PoPS	TRUE	mdd.no.mhc.pgc2025.coexp.cond.cov.TRUE.atc3.groups.out	1	1	FALSE	PoPS_covT
S01A	-0.483799	0.166215	-0.80963	-0.157969	-2.91069	7013	0.998191	30	1	mdd	PoPS	TRUE	mdd.no.mhc.pgc2025.coexp.cond.cov.TRUE.atc3.groups.out	1	1	FALSE	PoPS_covT
S03A	-1.25967	0.369358	-1.98372	-0.535615	-3.41043	7013	0.999674	6	1	mdd	PoPS	TRUE	mdd.no.mhc.pgc2025.coexp.cond.cov.TRUE.atc3.groups.out	1	1	FALSE	PoPS_covT
A07A	-1.4933	0.42363	-2.32374	-0.662858	-3.52501	7013	0.999787	8	1	mdd	PoPS	TRUE	mdd.no.mhc.pgc2025.coexp.cond.cov.TRUE.atc3.groups.out	1	1	FALSE	PoPS_covT
S02A	-0.919535	0.259588	-1.42841	-0.410664	-3.54228	7013	0.9998	10	1	mdd	PoPS	TRUE	mdd.no.mhc.pgc2025.coexp.cond.cov.TRUE.atc3.groups.out	1	1	FALSE	PoPS_covT
J01A	-1.84595	0.478683	-2.78432	-0.907591	-3.85632	7013	0.999942	8	1	mdd	PoPS	TRUE	mdd.no.mhc.pgc2025.coexp.cond.cov.TRUE.atc3.groups.out	1	1	FALSE	PoPS_covT
A01A	-0.64105	0.162549	-0.959696	-0.322404	-3.94372	7013	0.999959	22	1	mdd	PoPS	TRUE	mdd.no.mhc.pgc2025.coexp.cond.cov.TRUE.atc3.groups.out	1	1	FALSE	PoPS_covT
D06A	-1.69348	0.305755	-2.29285	-1.0941	-5.53867	7013	1	9	1	mdd	PoPS	TRUE	mdd.no.mhc.pgc2025.coexp.cond.cov.TRUE.atc3.groups.out	1	1	FALSE	PoPS_covT
N05C	2.8041	0.261323	2.29183	3.31638	10.7304	7017	5.89341e-27	37	8.07397e-25	scz	PoPS	FALSE	scz.no.mhc.pgc3.coexp.cond.cov.FALSE.atc3.groups.out	1.99639e-24	1.99639e-24	TRUE	PoPS_covF
N03A	1.85701	0.26615	1.33528	2.37875	6.97731	7017	1.64192e-12	36	1.12471e-10	scz	PoPS	FALSE	scz.no.mhc.pgc3.coexp.cond.cov.FALSE.atc3.groups.out	1.01435e-10	1.01435e-10	TRUE	PoPS_covF
C08C	2.42025	0.374777	1.68558	3.15493	6.45784	7017	5.665e-11	18	2.58702e-09	scz	PoPS	FALSE	scz.no.mhc.pgc3.coexp.cond.cov.FALSE.atc3.groups.out	2.84299e-09	2.84299e-09	TRUE	PoPS_covF
N05A	1.29318	0.222399	0.85721	1.72915	5.81468	7017	3.17087e-09	52	1.08602e-07	scz	PoPS	FALSE	scz.no.mhc.pgc3.coexp.cond.cov.FALSE.atc3.groups.out	1.30198e-07	1.30198e-07	TRUE	PoPS_covF
N05B	2.26134	0.398369	1.48042	3.04226	5.6765	7017	7.14839e-09	16	1.95866e-07	scz	PoPS	FALSE	scz.no.mhc.pgc3.coexp.cond.cov.FALSE.atc3.groups.out	2.61786e-07	2.61786e-07	TRUE	PoPS_covF
N01A	1.64018	0.348221	0.957561	2.3228	4.71017	7017	1.26137e-06	21	2.88013e-05	scz	PoPS	FALSE	scz.no.mhc.pgc3.coexp.cond.cov.FALSE.atc3.groups.out	3.48807e-05	3.48807e-05	TRUE	PoPS_covF
C01B	1.74954	0.376255	1.01196	2.48711	4.64987	7017	1.6911e-06	18	3.30972e-05	scz	PoPS	FALSE	scz.no.mhc.pgc3.coexp.cond.cov.FALSE.atc3.groups.out	4.58288e-05	4.58288e-05	TRUE	PoPS_covF
N07X	1.5123	0.564435	0.405836	2.61876	2.67931	7017	0.00369726	8	0.0633156	scz	PoPS	FALSE	scz.no.mhc.pgc3.coexp.cond.cov.FALSE.atc3.groups.out	0.0431879	0.0431879	TRUE	PoPS_covF
N06B	0.934857	0.39838	0.153911	1.7158	2.34664	7017	0.00948548	16	0.14439	scz	PoPS	FALSE	scz.no.mhc.pgc3.coexp.cond.cov.FALSE.atc3.groups.out	0.0945061	0.0945061	FALSE	PoPS_covF
N02B	0.890045	0.38707	0.131271	1.64882	2.29944	7017	0.0107545	17	0.147337	scz	PoPS	FALSE	scz.no.mhc.pgc3.coexp.cond.cov.FALSE.atc3.groups.out	0.102623	0.102623	FALSE	PoPS_covF
R06A	0.632588	0.286341	0.0712728	1.1939	2.20921	7017	0.0135961	31	0.169333	scz	PoPS	FALSE	scz.no.mhc.pgc3.coexp.cond.cov.FALSE.atc3.groups.out	0.125324	0.125324	FALSE	PoPS_covF
R03D	0.877933	0.425725	0.0433834	1.71248	2.06221	7017	0.0196124	14	0.207737	scz	PoPS	FALSE	scz.no.mhc.pgc3.coexp.cond.cov.FALSE.atc3.groups.out	0.169052	0.169052	FALSE	PoPS_covF
M03B	1.03714	0.503438	0.0502484	2.02403	2.06011	7017	0.0197123	10	0.207737	scz	PoPS	FALSE	scz.no.mhc.pgc3.coexp.cond.cov.FALSE.atc3.groups.out	0.169052	0.169052	FALSE	PoPS_covF
S01H	1.05218	0.56371	-0.0528603	2.15722	1.86653	7017	0.0310045	8	0.303401	scz	PoPS	FALSE	scz.no.mhc.pgc3.coexp.cond.cov.FALSE.atc3.groups.out	0.23083	0.23083	FALSE	PoPS_covF
C09A	0.755141	0.425655	-0.0792705	1.58955	1.77407	7017	0.0380474	14	0.3475	scz	PoPS	FALSE	scz.no.mhc.pgc3.coexp.cond.cov.FALSE.atc3.groups.out	0.266776	0.266776	FALSE	PoPS_covF
N06A	0.353915	0.236408	-0.109515	0.817345	1.49705	7017	0.0672121	46	0.575504	scz	PoPS	FALSE	scz.no.mhc.pgc3.coexp.cond.cov.FALSE.atc3.groups.out	0.396377	0.396377	FALSE	PoPS_covF
N01B	0.537783	0.412341	-0.270531	1.3461	1.30422	7017	0.0961011	15	0.774462	scz	PoPS	FALSE	scz.no.mhc.pgc3.coexp.cond.cov.FALSE.atc3.groups.out	0.502768	0.502768	FALSE	PoPS_covF
B05C	0.575715	0.530787	-0.464787	1.61622	1.08465	7017	0.139058	9	1	scz	PoPS	FALSE	scz.no.mhc.pgc3.coexp.cond.cov.FALSE.atc3.groups.out	0.625992	0.625992	FALSE	PoPS_covF
A03A	0.362926	0.347744	-0.318758	1.04461	1.04366	7017	0.14834	21	1	scz	PoPS	FALSE	scz.no.mhc.pgc3.coexp.cond.cov.FALSE.atc3.groups.out	0.659018	0.659018	FALSE	PoPS_covF
C04A	0.401791	0.386723	-0.356304	1.15989	1.03896	7017	0.149429	17	1	scz	PoPS	FALSE	scz.no.mhc.pgc3.coexp.cond.cov.FALSE.atc3.groups.out	0.660713	0.660713	FALSE	PoPS_covF
N04B	0.404022	0.398662	-0.377476	1.18552	1.01345	7017	0.155441	16	1	scz	PoPS	FALSE	scz.no.mhc.pgc3.coexp.cond.cov.FALSE.atc3.groups.out	0.677244	0.677244	FALSE	PoPS_covF
G04B	0.321744	0.325673	-0.316674	0.960162	0.987935	7017	0.161609	24	1	scz	PoPS	FALSE	scz.no.mhc.pgc3.coexp.cond.cov.FALSE.atc3.groups.out	0.690394	0.690394	FALSE	PoPS_covF
D08A	0.398631	0.425673	-0.435816	1.23308	0.936474	7017	0.174531	14	1	scz	PoPS	FALSE	scz.no.mhc.pgc3.coexp.cond.cov.FALSE.atc3.groups.out	0.712317	0.712317	FALSE	PoPS_covF
J01G	0.431954	0.503514	-0.555085	1.41899	0.857879	7017	0.195494	10	1	scz	PoPS	FALSE	scz.no.mhc.pgc3.coexp.cond.cov.FALSE.atc3.groups.out	0.77662	0.77662	FALSE	PoPS_covF
L01X	0.169331	0.202121	-0.226888	0.56555	0.837771	7017	0.201094	63	1	scz	PoPS	FALSE	scz.no.mhc.pgc3.coexp.cond.cov.FALSE.atc3.groups.out	0.77957	0.77957	FALSE	PoPS_covF
P01C	0.576989	0.711898	-0.818547	1.97252	0.810493	7017	0.208842	5	1	scz	PoPS	FALSE	scz.no.mhc.pgc3.coexp.cond.cov.FALSE.atc3.groups.out	0.796634	0.796634	FALSE	PoPS_covF
D05A	0.495325	0.6499	-0.778675	1.76933	0.762156	7017	0.222996	6	1	scz	PoPS	FALSE	scz.no.mhc.pgc3.coexp.cond.cov.FALSE.atc3.groups.out	0.821462	0.821462	FALSE	PoPS_covF
L01B	0.287713	0.377844	-0.452976	1.0284	0.761459	7017	0.223204	18	1	scz	PoPS	FALSE	scz.no.mhc.pgc3.coexp.cond.cov.FALSE.atc3.groups.out	0.821462	0.821462	FALSE	PoPS_covF
D04A	0.392378	0.530836	-0.648222	1.43298	0.739169	7017	0.229915	9	1	scz	PoPS	FALSE	scz.no.mhc.pgc3.coexp.cond.cov.FALSE.atc3.groups.out	0.839715	0.839715	FALSE	PoPS_covF
R05C	0.523373	0.711819	-0.872007	1.91875	0.735262	7017	0.231102	5	1	scz	PoPS	FALSE	scz.no.mhc.pgc3.coexp.cond.cov.FALSE.atc3.groups.out	0.841784	0.841784	FALSE	PoPS_covF
J01F	0.299091	0.480118	-0.642086	1.24027	0.622953	7017	0.266668	11	1	scz	PoPS	FALSE	scz.no.mhc.pgc3.coexp.cond.cov.FALSE.atc3.groups.out	0.912462	0.912462	FALSE	PoPS_covF
D01A	0.255913	0.441718	-0.609988	1.12181	0.579358	7017	0.281183	13	1	scz	PoPS	FALSE	scz.no.mhc.pgc3.coexp.cond.cov.FALSE.atc3.groups.out	0.940749	0.940749	FALSE	PoPS_covF
C02A	0.278883	0.530743	-0.761533	1.3193	0.525457	7017	0.299641	9	1	scz	PoPS	FALSE	scz.no.mhc.pgc3.coexp.cond.cov.FALSE.atc3.groups.out	0.980709	0.980709	FALSE	PoPS_covF
H05B	0.31429	0.649962	-0.959831	1.58841	0.483552	7017	0.31436	6	1	scz	PoPS	FALSE	scz.no.mhc.pgc3.coexp.cond.cov.FALSE.atc3.groups.out	1	1	FALSE	PoPS_covF
N04A	0.27887	0.60177	-0.90078	1.45852	0.463416	7017	0.32154	7	1	scz	PoPS	FALSE	scz.no.mhc.pgc3.coexp.cond.cov.FALSE.atc3.groups.out	1	1	FALSE	PoPS_covF
R02A	0.160534	0.386433	-0.596991	0.91806	0.415426	7017	0.338921	17	1	scz	PoPS	FALSE	scz.no.mhc.pgc3.coexp.cond.cov.FALSE.atc3.groups.out	1	1	FALSE	PoPS_covF
A03F	0.236702	0.649974	-1.03744	1.51085	0.364171	7017	0.357871	6	1	scz	PoPS	FALSE	scz.no.mhc.pgc3.coexp.cond.cov.FALSE.atc3.groups.out	1	1	FALSE	PoPS_covF
R03C	0.18038	0.503525	-0.806682	1.16744	0.358233	7017	0.36009	10	1	scz	PoPS	FALSE	scz.no.mhc.pgc3.coexp.cond.cov.FALSE.atc3.groups.out	1	1	FALSE	PoPS_covF
J01X	0.193107	0.601801	-0.986605	1.37282	0.320882	7017	0.374155	7	1	scz	PoPS	FALSE	scz.no.mhc.pgc3.coexp.cond.cov.FALSE.atc3.groups.out	1	1	FALSE	PoPS_covF
R05D	0.186121	0.711907	-1.20943	1.58167	0.26144	7017	0.396881	5	1	scz	PoPS	FALSE	scz.no.mhc.pgc3.coexp.cond.cov.FALSE.atc3.groups.out	1	1	FALSE	PoPS_covF
B05X	0.134812	0.601737	-1.04477	1.3144	0.224038	7017	0.411367	7	1	scz	PoPS	FALSE	scz.no.mhc.pgc3.coexp.cond.cov.FALSE.atc3.groups.out	1	1	FALSE	PoPS_covF
H01C	0.0727722	0.563015	-1.03091	1.17645	0.129254	7017	0.44858	8	1	scz	PoPS	FALSE	scz.no.mhc.pgc3.coexp.cond.cov.FALSE.atc3.groups.out	1	1	FALSE	PoPS_covF
C02D	0.0306589	0.711983	-1.36504	1.42636	0.0430614	7017	0.482827	5	1	scz	PoPS	FALSE	scz.no.mhc.pgc3.coexp.cond.cov.FALSE.atc3.groups.out	1	1	FALSE	PoPS_covF
C05A	0.0141918	0.398815	-0.767607	0.795991	0.0355849	7017	0.485807	16	1	scz	PoPS	FALSE	scz.no.mhc.pgc3.coexp.cond.cov.FALSE.atc3.groups.out	1	1	FALSE	PoPS_covF
N07A	-0.00374839	0.711876	-1.39924	1.39174	-0.00526551	7017	0.502101	5	1	scz	PoPS	FALSE	scz.no.mhc.pgc3.coexp.cond.cov.FALSE.atc3.groups.out	1	1	FALSE	PoPS_covF
M05B	-0.0128562	0.442048	-0.879404	0.853692	-0.0290831	7017	0.5116	13	1	scz	PoPS	FALSE	scz.no.mhc.pgc3.coexp.cond.cov.FALSE.atc3.groups.out	1	1	FALSE	PoPS_covF
D07X	-0.0186114	0.53086	-1.05926	1.02203	-0.0350589	7017	0.513983	9	1	scz	PoPS	FALSE	scz.no.mhc.pgc3.coexp.cond.cov.FALSE.atc3.groups.out	1	1	FALSE	PoPS_covF
N07B	-0.0217553	0.460044	-0.923581	0.88007	-0.0472896	7017	0.518858	12	1	scz	PoPS	FALSE	scz.no.mhc.pgc3.coexp.cond.cov.FALSE.atc3.groups.out	1	1	FALSE	PoPS_covF
D07A	-0.0274413	0.312704	-0.640435	0.585552	-0.0877549	7017	0.534963	26	1	scz	PoPS	FALSE	scz.no.mhc.pgc3.coexp.cond.cov.FALSE.atc3.groups.out	1	1	FALSE	PoPS_covF
J01E	-0.0653847	0.711842	-1.46081	1.33004	-0.0918528	7017	0.536591	5	1	scz	PoPS	FALSE	scz.no.mhc.pgc3.coexp.cond.cov.FALSE.atc3.groups.out	1	1	FALSE	PoPS_covF
S01G	-0.0410374	0.411392	-0.847489	0.765414	-0.0997527	7017	0.539728	15	1	scz	PoPS	FALSE	scz.no.mhc.pgc3.coexp.cond.cov.FALSE.atc3.groups.out	1	1	FALSE	PoPS_covF
V03A	-0.0357188	0.307271	-0.638063	0.566625	-0.116245	7017	0.546269	27	1	scz	PoPS	FALSE	scz.no.mhc.pgc3.coexp.cond.cov.FALSE.atc3.groups.out	1	1	FALSE	PoPS_covF
H02A	-0.0873149	0.441871	-0.953516	0.778886	-0.197603	7017	0.578319	13	1	scz	PoPS	FALSE	scz.no.mhc.pgc3.coexp.cond.cov.FALSE.atc3.groups.out	1	1	FALSE	PoPS_covF
C02C	-0.153134	0.71206	-1.54899	1.24272	-0.215058	7017	0.585136	5	1	scz	PoPS	FALSE	scz.no.mhc.pgc3.coexp.cond.cov.FALSE.atc3.groups.out	1	1	FALSE	PoPS_covF
R03A	-0.101616	0.41127	-0.90783	0.704598	-0.247079	7017	0.597573	15	1	scz	PoPS	FALSE	scz.no.mhc.pgc3.coexp.cond.cov.FALSE.atc3.groups.out	1	1	FALSE	PoPS_covF
J01C	-0.19694	0.649911	-1.47096	1.07708	-0.303027	7017	0.619061	6	1	scz	PoPS	FALSE	scz.no.mhc.pgc3.coexp.cond.cov.FALSE.atc3.groups.out	1	1	FALSE	PoPS_covF
L01E	-0.0561779	0.178018	-0.405146	0.292791	-0.315575	7017	0.623833	82	1	scz	PoPS	FALSE	scz.no.mhc.pgc3.coexp.cond.cov.FALSE.atc3.groups.out	1	1	FALSE	PoPS_covF
A02B	-0.120543	0.33977	-0.786595	0.54551	-0.354777	7017	0.638616	22	1	scz	PoPS	FALSE	scz.no.mhc.pgc3.coexp.cond.cov.FALSE.atc3.groups.out	1	1	FALSE	PoPS_covF
A11H	-0.220411	0.601996	-1.4005	0.959683	-0.366133	7017	0.642862	7	1	scz	PoPS	FALSE	scz.no.mhc.pgc3.coexp.cond.cov.FALSE.atc3.groups.out	1	1	FALSE	PoPS_covF
C01D	-0.168283	0.44174	-1.03423	0.69766	-0.380956	7017	0.648376	13	1	scz	PoPS	FALSE	scz.no.mhc.pgc3.coexp.cond.cov.FALSE.atc3.groups.out	1	1	FALSE	PoPS_covF
C01A	-0.256986	0.650438	-1.53204	1.01807	-0.395097	7017	0.653608	6	1	scz	PoPS	FALSE	scz.no.mhc.pgc3.coexp.cond.cov.FALSE.atc3.groups.out	1	1	FALSE	PoPS_covF
J04A	-0.217331	0.530749	-1.25776	0.823098	-0.409479	7017	0.6589	9	1	scz	PoPS	FALSE	scz.no.mhc.pgc3.coexp.cond.cov.FALSE.atc3.groups.out	1	1	FALSE	PoPS_covF
N02C	-0.150661	0.356471	-0.849451	0.54813	-0.422645	7017	0.663716	20	1	scz	PoPS	FALSE	scz.no.mhc.pgc3.coexp.cond.cov.FALSE.atc3.groups.out	1	1	FALSE	PoPS_covF
J01A	-0.252554	0.56286	-1.35593	0.850822	-0.448697	7017	0.673168	8	1	scz	PoPS	FALSE	scz.no.mhc.pgc3.coexp.cond.cov.FALSE.atc3.groups.out	1	1	FALSE	PoPS_covF
S01C	-0.334865	0.712217	-1.73103	1.0613	-0.470173	7017	0.680877	5	1	scz	PoPS	FALSE	scz.no.mhc.pgc3.coexp.cond.cov.FALSE.atc3.groups.out	1	1	FALSE	PoPS_covF
G02C	-0.204718	0.411418	-1.01122	0.601786	-0.497591	7017	0.690606	15	1	scz	PoPS	FALSE	scz.no.mhc.pgc3.coexp.cond.cov.FALSE.atc3.groups.out	1	1	FALSE	PoPS_covF
A03B	-0.391055	0.711884	-1.78656	1.00445	-0.549325	7017	0.7086	5	1	scz	PoPS	FALSE	scz.no.mhc.pgc3.coexp.cond.cov.FALSE.atc3.groups.out	1	1	FALSE	PoPS_covF
H01A	-0.338559	0.601687	-1.51805	0.840929	-0.562683	7017	0.713166	7	1	scz	PoPS	FALSE	scz.no.mhc.pgc3.coexp.cond.cov.FALSE.atc3.groups.out	1	1	FALSE	PoPS_covF
A08A	-0.31777	0.503754	-1.30528	0.66974	-0.630804	7017	0.735905	10	1	scz	PoPS	FALSE	scz.no.mhc.pgc3.coexp.cond.cov.FALSE.atc3.groups.out	1	1	FALSE	PoPS_covF
S02B	-0.468878	0.712243	-1.86509	0.927334	-0.658312	7017	0.74482	5	1	scz	PoPS	FALSE	scz.no.mhc.pgc3.coexp.cond.cov.FALSE.atc3.groups.out	1	1	FALSE	PoPS_covF
D11A	-0.225269	0.319128	-0.850856	0.400317	-0.705891	7017	0.75986	25	1	scz	PoPS	FALSE	scz.no.mhc.pgc3.coexp.cond.cov.FALSE.atc3.groups.out	1	1	FALSE	PoPS_covF
A16A	-0.257088	0.356305	-0.955553	0.441376	-0.721541	7017	0.7647	20	1	scz	PoPS	FALSE	scz.no.mhc.pgc3.coexp.cond.cov.FALSE.atc3.groups.out	1	1	FALSE	PoPS_covF
A07A	-0.413909	0.562884	-1.51733	0.689514	-0.735336	7017	0.76892	8	1	scz	PoPS	FALSE	scz.no.mhc.pgc3.coexp.cond.cov.FALSE.atc3.groups.out	1	1	FALSE	PoPS_covF
V04C	-0.257461	0.347747	-0.939149	0.424227	-0.74037	7017	0.77045	21	1	scz	PoPS	FALSE	scz.no.mhc.pgc3.coexp.cond.cov.FALSE.atc3.groups.out	1	1	FALSE	PoPS_covF
R03B	-0.305068	0.411477	-1.11169	0.501551	-0.741398	7017	0.770761	15	1	scz	PoPS	FALSE	scz.no.mhc.pgc3.coexp.cond.cov.FALSE.atc3.groups.out	1	1	FALSE	PoPS_covF
P01B	-0.34001	0.441798	-1.20607	0.526048	-0.769604	7017	0.77922	13	1	scz	PoPS	FALSE	scz.no.mhc.pgc3.coexp.cond.cov.FALSE.atc3.groups.out	1	1	FALSE	PoPS_covF
C07A	-0.252396	0.32543	-0.890337	0.385544	-0.775578	7017	0.780988	24	1	scz	PoPS	FALSE	scz.no.mhc.pgc3.coexp.cond.cov.FALSE.atc3.groups.out	1	1	FALSE	PoPS_covF
S01F	-0.471191	0.60203	-1.65135	0.708969	-0.78267	7017	0.783076	7	1	scz	PoPS	FALSE	scz.no.mhc.pgc3.coexp.cond.cov.FALSE.atc3.groups.out	1	1	FALSE	PoPS_covF
C03A	-0.517395	0.602011	-1.69752	0.662728	-0.859445	7017	0.804938	7	1	scz	PoPS	FALSE	scz.no.mhc.pgc3.coexp.cond.cov.FALSE.atc3.groups.out	1	1	FALSE	PoPS_covF
C01E	-0.473663	0.531074	-1.51473	0.567403	-0.891896	7017	0.81376	9	1	scz	PoPS	FALSE	scz.no.mhc.pgc3.coexp.cond.cov.FALSE.atc3.groups.out	1	1	FALSE	PoPS_covF
H01B	-0.648974	0.711876	-2.04447	0.746519	-0.911638	7017	0.819005	5	1	scz	PoPS	FALSE	scz.no.mhc.pgc3.coexp.cond.cov.FALSE.atc3.groups.out	1	1	FALSE	PoPS_covF
C01C	-0.305667	0.332578	-0.957619	0.346286	-0.919084	7017	0.820958	23	1	scz	PoPS	FALSE	scz.no.mhc.pgc3.coexp.cond.cov.FALSE.atc3.groups.out	1	1	FALSE	PoPS_covF
M04A	-0.589265	0.563125	-1.69316	0.51463	-1.04642	7017	0.852298	8	1	scz	PoPS	FALSE	scz.no.mhc.pgc3.coexp.cond.cov.FALSE.atc3.groups.out	1	1	FALSE	PoPS_covF
G04C	-0.680038	0.649853	-1.95395	0.593871	-1.04645	7017	0.852305	6	1	scz	PoPS	FALSE	scz.no.mhc.pgc3.coexp.cond.cov.FALSE.atc3.groups.out	1	1	FALSE	PoPS_covF
S01E	-0.316545	0.286481	-0.878133	0.245044	-1.10494	7017	0.865389	31	1	scz	PoPS	FALSE	scz.no.mhc.pgc3.coexp.cond.cov.FALSE.atc3.groups.out	1	1	FALSE	PoPS_covF
J02A	-0.649432	0.562818	-1.75273	0.453861	-1.15389	7017	0.875709	8	1	scz	PoPS	FALSE	scz.no.mhc.pgc3.coexp.cond.cov.FALSE.atc3.groups.out	1	1	FALSE	PoPS_covF
L03A	-0.369699	0.301309	-0.960355	0.220958	-1.22698	7017	0.890064	28	1	scz	PoPS	FALSE	scz.no.mhc.pgc3.coexp.cond.cov.FALSE.atc3.groups.out	1	1	FALSE	PoPS_covF
A11C	-0.851011	0.649931	-2.12507	0.423051	-1.30939	7017	0.904777	6	1	scz	PoPS	FALSE	scz.no.mhc.pgc3.coexp.cond.cov.FALSE.atc3.groups.out	1	1	FALSE	PoPS_covF
S01L	-0.933434	0.711764	-2.32871	0.461837	-1.31144	7017	0.905124	5	1	scz	PoPS	FALSE	scz.no.mhc.pgc3.coexp.cond.cov.FALSE.atc3.groups.out	1	1	FALSE	PoPS_covF
D06B	-0.675308	0.50359	-1.6625	0.31188	-1.34099	7017	0.910016	10	1	scz	PoPS	FALSE	scz.no.mhc.pgc3.coexp.cond.cov.FALSE.atc3.groups.out	1	1	FALSE	PoPS_covF
D10A	-0.535547	0.386618	-1.29343	0.222342	-1.38521	7017	0.916984	17	1	scz	PoPS	FALSE	scz.no.mhc.pgc3.coexp.cond.cov.FALSE.atc3.groups.out	1	1	FALSE	PoPS_covF
B03X	-0.93239	0.64982	-2.20623	0.341453	-1.43484	7017	0.924312	6	1	scz	PoPS	FALSE	scz.no.mhc.pgc3.coexp.cond.cov.FALSE.atc3.groups.out	1	1	FALSE	PoPS_covF
S03A	-0.952264	0.64995	-2.22636	0.321834	-1.46513	7017	0.928536	6	1	scz	PoPS	FALSE	scz.no.mhc.pgc3.coexp.cond.cov.FALSE.atc3.groups.out	1	1	FALSE	PoPS_covF
G01A	-0.593947	0.398191	-1.37452	0.186628	-1.49161	7017	0.932077	16	1	scz	PoPS	FALSE	scz.no.mhc.pgc3.coexp.cond.cov.FALSE.atc3.groups.out	1	1	FALSE	PoPS_covF
M03A	-0.648151	0.426362	-1.48395	0.187647	-1.52019	7017	0.935746	14	1	scz	PoPS	FALSE	scz.no.mhc.pgc3.coexp.cond.cov.FALSE.atc3.groups.out	1	1	FALSE	PoPS_covF
A07E	-0.738513	0.48056	-1.68056	0.203531	-1.53677	7017	0.937803	11	1	scz	PoPS	FALSE	scz.no.mhc.pgc3.coexp.cond.cov.FALSE.atc3.groups.out	1	1	FALSE	PoPS_covF
D06A	-0.8709	0.530656	-1.91115	0.169346	-1.64118	7017	0.949597	9	1	scz	PoPS	FALSE	scz.no.mhc.pgc3.coexp.cond.cov.FALSE.atc3.groups.out	1	1	FALSE	PoPS_covF
A06A	-0.610892	0.365499	-1.32738	0.105596	-1.67139	7017	0.952656	19	1	scz	PoPS	FALSE	scz.no.mhc.pgc3.coexp.cond.cov.FALSE.atc3.groups.out	1	1	FALSE	PoPS_covF
L02A	-0.898819	0.5308	-1.93935	0.14171	-1.69333	7017	0.954781	9	1	scz	PoPS	FALSE	scz.no.mhc.pgc3.coexp.cond.cov.FALSE.atc3.groups.out	1	1	FALSE	PoPS_covF
C09C	-1.0061	0.562761	-2.10928	0.0970842	-1.78779	7017	0.963073	8	1	scz	PoPS	FALSE	scz.no.mhc.pgc3.coexp.cond.cov.FALSE.atc3.groups.out	1	1	FALSE	PoPS_covF
C02K	-0.974599	0.530658	-2.01485	0.0656507	-1.83659	7017	0.966843	9	1	scz	PoPS	FALSE	scz.no.mhc.pgc3.coexp.cond.cov.FALSE.atc3.groups.out	1	1	FALSE	PoPS_covF
A01A	-0.631172	0.340135	-1.29794	0.0355951	-1.85565	7017	0.968227	22	1	scz	PoPS	FALSE	scz.no.mhc.pgc3.coexp.cond.cov.FALSE.atc3.groups.out	1	1	FALSE	PoPS_covF
B02A	-1.20797	0.649725	-2.48162	0.0656913	-1.8592	7017	0.968479	6	1	scz	PoPS	FALSE	scz.no.mhc.pgc3.coexp.cond.cov.FALSE.atc3.groups.out	1	1	FALSE	PoPS_covF
N02A	-0.727192	0.386361	-1.48458	0.0301925	-1.88216	7017	0.970072	17	1	scz	PoPS	FALSE	scz.no.mhc.pgc3.coexp.cond.cov.FALSE.atc3.groups.out	1	1	FALSE	PoPS_covF
G03C	-1.13616	0.601565	-2.31541	0.0430892	-1.88867	7017	0.970512	7	1	scz	PoPS	FALSE	scz.no.mhc.pgc3.coexp.cond.cov.FALSE.atc3.groups.out	1	1	FALSE	PoPS_covF
L02B	-0.768234	0.398302	-1.54903	0.0125577	-1.92877	7017	0.9731	16	1	scz	PoPS	FALSE	scz.no.mhc.pgc3.coexp.cond.cov.FALSE.atc3.groups.out	1	1	FALSE	PoPS_covF
R01A	-0.578215	0.296399	-1.15925	0.00281794	-1.95079	7017	0.974439	29	1	scz	PoPS	FALSE	scz.no.mhc.pgc3.coexp.cond.cov.FALSE.atc3.groups.out	1	1	FALSE	PoPS_covF
A10B	-0.500165	0.240624	-0.97186	-0.0284703	-2.07862	7017	0.981156	44	1	scz	PoPS	FALSE	scz.no.mhc.pgc3.coexp.cond.cov.FALSE.atc3.groups.out	1	1	FALSE	PoPS_covF
G02A	-1.36814	0.64979	-2.64192	-0.0943521	-2.10551	7017	0.982359	6	1	scz	PoPS	FALSE	scz.no.mhc.pgc3.coexp.cond.cov.FALSE.atc3.groups.out	1	1	FALSE	PoPS_covF
L04A	-0.391287	0.184867	-0.753682	-0.0288928	-2.11659	7017	0.982835	75	1	scz	PoPS	FALSE	scz.no.mhc.pgc3.coexp.cond.cov.FALSE.atc3.groups.out	1	1	FALSE	PoPS_covF
S02A	-1.13085	0.503574	-2.118	-0.143691	-2.24564	7017	0.987621	10	1	scz	PoPS	FALSE	scz.no.mhc.pgc3.coexp.cond.cov.FALSE.atc3.groups.out	1	1	FALSE	PoPS_covF
C03C	-1.51342	0.649811	-2.78725	-0.239597	-2.32902	7017	0.990057	6	1	scz	PoPS	FALSE	scz.no.mhc.pgc3.coexp.cond.cov.FALSE.atc3.groups.out	1	1	FALSE	PoPS_covF
B06A	-1.42703	0.601469	-2.60609	-0.247964	-2.37257	7017	0.991154	7	1	scz	PoPS	FALSE	scz.no.mhc.pgc3.coexp.cond.cov.FALSE.atc3.groups.out	1	1	FALSE	PoPS_covF
S01X	-0.967404	0.399246	-1.75005	-0.18476	-2.42307	7017	0.992293	16	1	scz	PoPS	FALSE	scz.no.mhc.pgc3.coexp.cond.cov.FALSE.atc3.groups.out	1	1	FALSE	PoPS_covF
S01A	-0.726191	0.291053	-1.29674	-0.15564	-2.49505	7017	0.993692	30	1	scz	PoPS	FALSE	scz.no.mhc.pgc3.coexp.cond.cov.FALSE.atc3.groups.out	1	1	FALSE	PoPS_covF
G03G	-1.82079	0.711516	-3.21558	-0.426006	-2.55903	7017	0.994741	5	1	scz	PoPS	FALSE	scz.no.mhc.pgc3.coexp.cond.cov.FALSE.atc3.groups.out	1	1	FALSE	PoPS_covF
P02C	-1.55026	0.601447	-2.72928	-0.371247	-2.57756	7017	0.995015	7	1	scz	PoPS	FALSE	scz.no.mhc.pgc3.coexp.cond.cov.FALSE.atc3.groups.out	1	1	FALSE	PoPS_covF
S01B	-0.851445	0.325263	-1.48906	-0.213832	-2.61772	7017	0.995564	24	1	scz	PoPS	FALSE	scz.no.mhc.pgc3.coexp.cond.cov.FALSE.atc3.groups.out	1	1	FALSE	PoPS_covF
A04A	-1.34231	0.503413	-2.32915	-0.35547	-2.66642	7017	0.996158	10	1	scz	PoPS	FALSE	scz.no.mhc.pgc3.coexp.cond.cov.FALSE.atc3.groups.out	1	1	FALSE	PoPS_covF
G03D	-1.79219	0.64968	-3.06576	-0.518625	-2.75858	7017	0.99709	6	1	scz	PoPS	FALSE	scz.no.mhc.pgc3.coexp.cond.cov.FALSE.atc3.groups.out	1	1	FALSE	PoPS_covF
L01A	-1.20651	0.411377	-2.01294	-0.400091	-2.93287	7017	0.998315	15	1	scz	PoPS	FALSE	scz.no.mhc.pgc3.coexp.cond.cov.FALSE.atc3.groups.out	1	1	FALSE	PoPS_covF
N06D	-1.77421	0.601404	-2.95315	-0.595281	-2.95012	7017	0.998407	7	1	scz	PoPS	FALSE	scz.no.mhc.pgc3.coexp.cond.cov.FALSE.atc3.groups.out	1	1	FALSE	PoPS_covF
A05A	-1.78037	0.601663	-2.95982	-0.600933	-2.95909	7017	0.998452	7	1	scz	PoPS	FALSE	scz.no.mhc.pgc3.coexp.cond.cov.FALSE.atc3.groups.out	1	1	FALSE	PoPS_covF
C10A	-0.979765	0.32535	-1.61755	-0.341982	-3.01142	7017	0.998695	24	1	scz	PoPS	FALSE	scz.no.mhc.pgc3.coexp.cond.cov.FALSE.atc3.groups.out	1	1	FALSE	PoPS_covF
G03A	-1.8118	0.601353	-2.99063	-0.632963	-3.01287	7017	0.998701	7	1	scz	PoPS	FALSE	scz.no.mhc.pgc3.coexp.cond.cov.FALSE.atc3.groups.out	1	1	FALSE	PoPS_covF
L01D	-1.54437	0.460129	-2.44636	-0.642377	-3.35638	7017	0.999603	12	1	scz	PoPS	FALSE	scz.no.mhc.pgc3.coexp.cond.cov.FALSE.atc3.groups.out	1	1	FALSE	PoPS_covF
M09A	-2.26327	0.651862	-3.54111	-0.985423	-3.47201	7017	0.99974	6	1	scz	PoPS	FALSE	scz.no.mhc.pgc3.coexp.cond.cov.FALSE.atc3.groups.out	1	1	FALSE	PoPS_covF
L01C	-1.43945	0.413206	-2.24946	-0.629442	-3.48362	7017	0.999751	15	1	scz	PoPS	FALSE	scz.no.mhc.pgc3.coexp.cond.cov.FALSE.atc3.groups.out	1	1	FALSE	PoPS_covF
J01M	-1.86681	0.530268	-2.90629	-0.827321	-3.5205	7017	0.999783	9	1	scz	PoPS	FALSE	scz.no.mhc.pgc3.coexp.cond.cov.FALSE.atc3.groups.out	1	1	FALSE	PoPS_covF
G03X	-2.11536	0.562448	-3.21793	-1.01279	-3.76098	7017	0.999915	8	1	scz	PoPS	FALSE	scz.no.mhc.pgc3.coexp.cond.cov.FALSE.atc3.groups.out	1	1	FALSE	PoPS_covF
J05A	-0.946661	0.249037	-1.43485	-0.458474	-3.80129	7017	0.999927	41	1	scz	PoPS	FALSE	scz.no.mhc.pgc3.coexp.cond.cov.FALSE.atc3.groups.out	1	1	FALSE	PoPS_covF
J01D	-1.68361	0.441357	-2.5488	-0.818415	-3.81462	7017	0.999931	13	1	scz	PoPS	FALSE	scz.no.mhc.pgc3.coexp.cond.cov.FALSE.atc3.groups.out	1	1	FALSE	PoPS_covF
B01A	-0.976462	0.230301	-1.42792	-0.525002	-4.23993	7017	0.999989	48	1	scz	PoPS	FALSE	scz.no.mhc.pgc3.coexp.cond.cov.FALSE.atc3.groups.out	1	1	FALSE	PoPS_covF
B02B	-2.12586	0.479541	-3.0659	-1.18581	-4.4331	7017	0.999995	11	1	scz	PoPS	FALSE	scz.no.mhc.pgc3.coexp.cond.cov.FALSE.atc3.groups.out	1	1	FALSE	PoPS_covF
M02A	-1.36486	0.306428	-1.96556	-0.764174	-4.45412	7017	0.999996	27	1	scz	PoPS	FALSE	scz.no.mhc.pgc3.coexp.cond.cov.FALSE.atc3.groups.out	1	1	FALSE	PoPS_covF
L01F	-1.27134	0.217172	-1.69706	-0.845615	-5.85405	7017	1	54	1	scz	PoPS	FALSE	scz.no.mhc.pgc3.coexp.cond.cov.FALSE.atc3.groups.out	1	1	FALSE	PoPS_covF
M01A	-1.39513	0.223017	-1.83231	-0.957955	-6.25575	7017	1	51	1	scz	PoPS	FALSE	scz.no.mhc.pgc3.coexp.cond.cov.FALSE.atc3.groups.out	1	1	FALSE	PoPS_covF
N05C	0.964936	0.250832	0.47323	1.45664	3.84695	7017	6.03294e-05	37	0.00826513	scz	PoPS	TRUE	scz.no.mhc.pgc3.coexp.cond.cov.TRUE.atc3.groups.out	0.00430244	0.00430244	TRUE	PoPS_covT
R03C	1.27102	0.3674	0.550805	1.99123	3.4595	7017	0.0002722	10	0.0186457	scz	PoPS	TRUE	scz.no.mhc.pgc3.coexp.cond.cov.TRUE.atc3.groups.out	0.0155062	0.0155062	TRUE	PoPS_covT
L01C	0.571327	0.17572	0.226864	0.915791	3.25136	7017	0.000576991	15	0.0245793	scz	PoPS	TRUE	scz.no.mhc.pgc3.coexp.cond.cov.TRUE.atc3.groups.out	0.0223378	0.0223378	TRUE	PoPS_covT
N02B	0.660933	0.207272	0.254618	1.06725	3.18873	7017	0.000717645	17	0.0245793	scz	PoPS	TRUE	scz.no.mhc.pgc3.coexp.cond.cov.TRUE.atc3.groups.out	0.0270075	0.0270075	TRUE	PoPS_covT
D08A	0.62503	0.205109	0.222954	1.02711	3.04731	7017	0.0011588	14	0.0317512	scz	PoPS	TRUE	scz.no.mhc.pgc3.coexp.cond.cov.TRUE.atc3.groups.out	0.0348928	0.0348928	TRUE	PoPS_covT
H05B	1.26568	0.47883	0.327025	2.20433	2.64327	7017	0.00411461	6	0.0888426	scz	PoPS	TRUE	scz.no.mhc.pgc3.coexp.cond.cov.TRUE.atc3.groups.out	0.0843728	0.0843728	FALSE	PoPS_covT
R03A	0.778717	0.298382	0.193798	1.36364	2.6098	7017	0.0045394	15	0.0888426	scz	PoPS	TRUE	scz.no.mhc.pgc3.coexp.cond.cov.TRUE.atc3.groups.out	0.0886294	0.0886294	FALSE	PoPS_covT
L03A	0.380707	0.162993	0.0611915	0.700222	2.33573	7017	0.00976677	28	0.167256	scz	PoPS	TRUE	scz.no.mhc.pgc3.coexp.cond.cov.TRUE.atc3.groups.out	0.155773	0.155773	FALSE	PoPS_covT
R03B	0.5349	0.239348	0.0657055	1.0041	2.23482	7017	0.0127302	15	0.193349	scz	PoPS	TRUE	scz.no.mhc.pgc3.coexp.cond.cov.TRUE.atc3.groups.out	0.176015	0.176015	FALSE	PoPS_covT
C01B	0.388857	0.179392	0.0371938	0.740519	2.16763	7017	0.01511	18	0.193349	scz	PoPS	TRUE	scz.no.mhc.pgc3.coexp.cond.cov.TRUE.atc3.groups.out	0.196548	0.196548	FALSE	PoPS_covT
P01B	0.488952	0.226694	0.0445632	0.93334	2.15688	7017	0.0155244	13	0.193349	scz	PoPS	TRUE	scz.no.mhc.pgc3.coexp.cond.cov.TRUE.atc3.groups.out	0.196594	0.196594	FALSE	PoPS_covT
R05D	0.844508	0.400874	0.0586749	1.63034	2.10667	7017	0.0175908	5	0.200828	scz	PoPS	TRUE	scz.no.mhc.pgc3.coexp.cond.cov.TRUE.atc3.groups.out	0.209084	0.209084	FALSE	PoPS_covT
J04A	0.56912	0.280797	0.0186744	1.11957	2.02681	7017	0.0213599	9	0.225101	scz	PoPS	TRUE	scz.no.mhc.pgc3.coexp.cond.cov.TRUE.atc3.groups.out	0.233409	0.233409	FALSE	PoPS_covT
M05B	0.363423	0.218449	-0.0648037	0.79165	1.66365	7017	0.0481136	13	0.458293	scz	PoPS	TRUE	scz.no.mhc.pgc3.coexp.cond.cov.TRUE.atc3.groups.out	0.376623	0.376623	FALSE	PoPS_covT
L01B	0.270645	0.164692	-0.0522	0.593491	1.64335	7017	0.0501781	18	0.458293	scz	PoPS	TRUE	scz.no.mhc.pgc3.coexp.cond.cov.TRUE.atc3.groups.out	0.386314	0.386314	FALSE	PoPS_covT
C03C	0.425481	0.298407	-0.159487	1.01045	1.42584	7017	0.0769793	6	0.643334	scz	PoPS	TRUE	scz.no.mhc.pgc3.coexp.cond.cov.TRUE.atc3.groups.out	0.4691	0.4691	FALSE	PoPS_covT
N06B	0.303669	0.215924	-0.119608	0.726946	1.40637	7017	0.0798298	16	0.643334	scz	PoPS	TRUE	scz.no.mhc.pgc3.coexp.cond.cov.TRUE.atc3.groups.out	0.472355	0.472355	FALSE	PoPS_covT
N07X	0.28024	0.205755	-0.123102	0.683582	1.36201	7017	0.0866197	8	0.64502	scz	PoPS	TRUE	scz.no.mhc.pgc3.coexp.cond.cov.TRUE.atc3.groups.out	0.503733	0.503733	FALSE	PoPS_covT
N03A	0.241362	0.183874	-0.119087	0.601812	1.31265	7017	0.0946723	36	0.64502	scz	PoPS	TRUE	scz.no.mhc.pgc3.coexp.cond.cov.TRUE.atc3.groups.out	0.525742	0.525742	FALSE	PoPS_covT
P01C	0.387573	0.298447	-0.197472	0.972619	1.29863	7017	0.0970559	5	0.64502	scz	PoPS	TRUE	scz.no.mhc.pgc3.coexp.cond.cov.TRUE.atc3.groups.out	0.533047	0.533047	FALSE	PoPS_covT
A08A	0.553973	0.45317	-0.334378	1.44232	1.22244	7017	0.110791	10	0.64502	scz	PoPS	TRUE	scz.no.mhc.pgc3.coexp.cond.cov.TRUE.atc3.groups.out	0.582808	0.582808	FALSE	PoPS_covT
A16A	0.1791	0.146575	-0.108232	0.466432	1.2219	7017	0.110894	20	0.64502	scz	PoPS	TRUE	scz.no.mhc.pgc3.coexp.cond.cov.TRUE.atc3.groups.out	0.582808	0.582808	FALSE	PoPS_covT
N05A	0.184696	0.151707	-0.112696	0.482089	1.21745	7017	0.111737	52	0.64502	scz	PoPS	TRUE	scz.no.mhc.pgc3.coexp.cond.cov.TRUE.atc3.groups.out	0.582808	0.582808	FALSE	PoPS_covT
C09C	0.406002	0.335302	-0.251292	1.0633	1.21085	7017	0.112996	8	0.64502	scz	PoPS	TRUE	scz.no.mhc.pgc3.coexp.cond.cov.TRUE.atc3.groups.out	0.582808	0.582808	FALSE	PoPS_covT
J01F	0.397115	0.337338	-0.264169	1.0584	1.1772	7017	0.119577	11	0.655283	scz	PoPS	TRUE	scz.no.mhc.pgc3.coexp.cond.cov.TRUE.atc3.groups.out	0.604579	0.604579	FALSE	PoPS_covT
C02A	0.357329	0.344537	-0.318067	1.03272	1.03713	7017	0.149856	9	0.789624	scz	PoPS	TRUE	scz.no.mhc.pgc3.coexp.cond.cov.TRUE.atc3.groups.out	0.673842	0.673842	FALSE	PoPS_covT
B02A	0.238841	0.238551	-0.228792	0.706474	1.00121	7017	0.158379	6	0.803626	scz	PoPS	TRUE	scz.no.mhc.pgc3.coexp.cond.cov.TRUE.atc3.groups.out	0.690043	0.690043	FALSE	PoPS_covT
A10B	0.155798	0.162145	-0.162055	0.47365	0.960854	7017	0.168329	44	0.81465	scz	PoPS	TRUE	scz.no.mhc.pgc3.coexp.cond.cov.TRUE.atc3.groups.out	0.701758	0.701758	FALSE	PoPS_covT
L01E	0.0938046	0.0993047	-0.100863	0.288472	0.944614	7017	0.172444	82	0.81465	scz	PoPS	TRUE	scz.no.mhc.pgc3.coexp.cond.cov.TRUE.atc3.groups.out	0.708621	0.708621	FALSE	PoPS_covT
D07A	0.163682	0.181437	-0.19199	0.519353	0.90214	7017	0.183507	26	0.838014	scz	PoPS	TRUE	scz.no.mhc.pgc3.coexp.cond.cov.TRUE.atc3.groups.out	0.729183	0.729183	FALSE	PoPS_covT
H01C	0.238215	0.274353	-0.2996	0.77603	0.868279	7017	0.192636	8	0.851326	scz	PoPS	TRUE	scz.no.mhc.pgc3.coexp.cond.cov.TRUE.atc3.groups.out	0.754397	0.754397	FALSE	PoPS_covT
L01X	0.0793922	0.0951227	-0.107077	0.265861	0.83463	7017	0.201977	63	0.864715	scz	PoPS	TRUE	scz.no.mhc.pgc3.coexp.cond.cov.TRUE.atc3.groups.out	0.775295	0.775295	FALSE	PoPS_covT
R03D	0.141266	0.195006	-0.241005	0.523537	0.724418	7017	0.234417	14	0.973184	scz	PoPS	TRUE	scz.no.mhc.pgc3.coexp.cond.cov.TRUE.atc3.groups.out	0.853856	0.853856	FALSE	PoPS_covT
D07X	0.152064	0.262484	-0.362483	0.666611	0.579328	7017	0.281193	9	0.999973	scz	PoPS	TRUE	scz.no.mhc.pgc3.coexp.cond.cov.TRUE.atc3.groups.out	0.927453	0.927453	FALSE	PoPS_covT
R01A	0.0833257	0.147913	-0.206628	0.373279	0.563344	7017	0.286609	29	0.999973	scz	PoPS	TRUE	scz.no.mhc.pgc3.coexp.cond.cov.TRUE.atc3.groups.out	0.931308	0.931308	FALSE	PoPS_covT
C02C	0.341038	0.609581	-0.853925	1.536	0.559462	7017	0.287932	5	0.999973	scz	PoPS	TRUE	scz.no.mhc.pgc3.coexp.cond.cov.TRUE.atc3.groups.out	0.933368	0.933368	FALSE	PoPS_covT
S01C	0.193124	0.361247	-0.515029	0.901278	0.534604	7017	0.29647	5	0.999973	scz	PoPS	TRUE	scz.no.mhc.pgc3.coexp.cond.cov.TRUE.atc3.groups.out	0.940312	0.940312	FALSE	PoPS_covT
C08C	0.126062	0.256717	-0.37718	0.629305	0.491056	7017	0.311701	18	0.999973	scz	PoPS	TRUE	scz.no.mhc.pgc3.coexp.cond.cov.TRUE.atc3.groups.out	0.968704	0.968704	FALSE	PoPS_covT
N06D	0.188036	0.416198	-0.627839	1.00391	0.451793	7017	0.325716	7	0.999973	scz	PoPS	TRUE	scz.no.mhc.pgc3.coexp.cond.cov.TRUE.atc3.groups.out	0.998518	0.998518	FALSE	PoPS_covT
L01F	0.045002	0.107349	-0.165434	0.255438	0.419213	7017	0.337537	54	0.999973	scz	PoPS	TRUE	scz.no.mhc.pgc3.coexp.cond.cov.TRUE.atc3.groups.out	1	1	FALSE	PoPS_covT
J01X	0.217583	0.621419	-1.00059	1.43575	0.350138	7017	0.363123	7	0.999973	scz	PoPS	TRUE	scz.no.mhc.pgc3.coexp.cond.cov.TRUE.atc3.groups.out	1	1	FALSE	PoPS_covT
L02A	0.104691	0.301258	-0.485866	0.695247	0.347512	7017	0.364109	9	0.999973	scz	PoPS	TRUE	scz.no.mhc.pgc3.coexp.cond.cov.TRUE.atc3.groups.out	1	1	FALSE	PoPS_covT
H01B	0.356723	1.08244	-1.7652	2.47864	0.329553	7017	0.370874	5	0.999973	scz	PoPS	TRUE	scz.no.mhc.pgc3.coexp.cond.cov.TRUE.atc3.groups.out	1	1	FALSE	PoPS_covT
C02D	0.130197	0.403456	-0.660699	0.921093	0.322705	7017	0.373464	5	0.999973	scz	PoPS	TRUE	scz.no.mhc.pgc3.coexp.cond.cov.TRUE.atc3.groups.out	1	1	FALSE	PoPS_covT
G03D	0.0881675	0.323535	-0.546059	0.722394	0.272513	7017	0.392618	6	0.999973	scz	PoPS	TRUE	scz.no.mhc.pgc3.coexp.cond.cov.TRUE.atc3.groups.out	1	1	FALSE	PoPS_covT
S01H	0.0853381	0.327552	-0.556762	0.727438	0.260533	7017	0.39723	8	0.999973	scz	PoPS	TRUE	scz.no.mhc.pgc3.coexp.cond.cov.TRUE.atc3.groups.out	1	1	FALSE	PoPS_covT
N02C	0.0791724	0.329764	-0.567264	0.725609	0.240088	7017	0.405134	20	0.999973	scz	PoPS	TRUE	scz.no.mhc.pgc3.coexp.cond.cov.TRUE.atc3.groups.out	1	1	FALSE	PoPS_covT
J01D	0.0651134	0.280969	-0.48567	0.615897	0.231746	7017	0.408371	13	0.999973	scz	PoPS	TRUE	scz.no.mhc.pgc3.coexp.cond.cov.TRUE.atc3.groups.out	1	1	FALSE	PoPS_covT
M04A	0.0415293	0.269927	-0.48761	0.570669	0.153853	7017	0.438865	8	0.999973	scz	PoPS	TRUE	scz.no.mhc.pgc3.coexp.cond.cov.TRUE.atc3.groups.out	1	1	FALSE	PoPS_covT
B03X	0.0626597	0.415685	-0.752209	0.877528	0.150738	7017	0.440093	6	0.999973	scz	PoPS	TRUE	scz.no.mhc.pgc3.coexp.cond.cov.TRUE.atc3.groups.out	1	1	FALSE	PoPS_covT
C02K	0.042635	0.327227	-0.598829	0.684099	0.130292	7017	0.44817	9	0.999973	scz	PoPS	TRUE	scz.no.mhc.pgc3.coexp.cond.cov.TRUE.atc3.groups.out	1	1	FALSE	PoPS_covT
N01A	0.0184533	0.213537	-0.400144	0.437051	0.0864174	7017	0.465569	21	0.999973	scz	PoPS	TRUE	scz.no.mhc.pgc3.coexp.cond.cov.TRUE.atc3.groups.out	1	1	FALSE	PoPS_covT
N06A	0.0109891	0.159733	-0.302135	0.324113	0.0687969	7017	0.472577	46	0.999973	scz	PoPS	TRUE	scz.no.mhc.pgc3.coexp.cond.cov.TRUE.atc3.groups.out	1	1	FALSE	PoPS_covT
N01B	-9.65695e-05	0.233111	-0.457064	0.456871	-0.000414264	7017	0.500165	15	0.999973	scz	PoPS	TRUE	scz.no.mhc.pgc3.coexp.cond.cov.TRUE.atc3.groups.out	1	1	FALSE	PoPS_covT
J01C	-0.00603487	0.44746	-0.883192	0.871122	-0.013487	7017	0.50538	6	0.999973	scz	PoPS	TRUE	scz.no.mhc.pgc3.coexp.cond.cov.TRUE.atc3.groups.out	1	1	FALSE	PoPS_covT
S02B	-0.0148177	0.370588	-0.741283	0.711647	-0.0399843	7017	0.515947	5	0.999973	scz	PoPS	TRUE	scz.no.mhc.pgc3.coexp.cond.cov.TRUE.atc3.groups.out	1	1	FALSE	PoPS_covT
S01E	-0.0114201	0.211704	-0.426424	0.403584	-0.0539438	7017	0.521509	31	0.999973	scz	PoPS	TRUE	scz.no.mhc.pgc3.coexp.cond.cov.TRUE.atc3.groups.out	1	1	FALSE	PoPS_covT
A03A	-0.0311534	0.403449	-0.822035	0.759728	-0.0772176	7017	0.530774	21	0.999973	scz	PoPS	TRUE	scz.no.mhc.pgc3.coexp.cond.cov.TRUE.atc3.groups.out	1	1	FALSE	PoPS_covT
J01M	-0.0285074	0.326079	-0.66772	0.610705	-0.0874251	7017	0.534832	9	0.999973	scz	PoPS	TRUE	scz.no.mhc.pgc3.coexp.cond.cov.TRUE.atc3.groups.out	1	1	FALSE	PoPS_covT
A03B	-0.0661855	0.629852	-1.30089	1.16851	-0.105081	7017	0.541843	5	0.999973	scz	PoPS	TRUE	scz.no.mhc.pgc3.coexp.cond.cov.TRUE.atc3.groups.out	1	1	FALSE	PoPS_covT
J01G	-0.0395815	0.327482	-0.681546	0.602383	-0.120866	7017	0.5481	10	0.999973	scz	PoPS	TRUE	scz.no.mhc.pgc3.coexp.cond.cov.TRUE.atc3.groups.out	1	1	FALSE	PoPS_covT
V04C	-0.0214599	0.175087	-0.364683	0.321763	-0.122567	7017	0.548773	21	0.999973	scz	PoPS	TRUE	scz.no.mhc.pgc3.coexp.cond.cov.TRUE.atc3.groups.out	1	1	FALSE	PoPS_covT
L02B	-0.0280628	0.204444	-0.428835	0.372709	-0.137264	7017	0.554587	16	0.999973	scz	PoPS	TRUE	scz.no.mhc.pgc3.coexp.cond.cov.TRUE.atc3.groups.out	1	1	FALSE	PoPS_covT
R02A	-0.0293623	0.203393	-0.428073	0.369349	-0.144363	7017	0.557391	17	0.999973	scz	PoPS	TRUE	scz.no.mhc.pgc3.coexp.cond.cov.TRUE.atc3.groups.out	1	1	FALSE	PoPS_covT
M09A	-0.0403198	0.275524	-0.580431	0.499791	-0.146338	7017	0.558171	6	0.999973	scz	PoPS	TRUE	scz.no.mhc.pgc3.coexp.cond.cov.TRUE.atc3.groups.out	1	1	FALSE	PoPS_covT
S01F	-0.0704286	0.421609	-0.896909	0.756052	-0.167047	7017	0.566331	7	0.999973	scz	PoPS	TRUE	scz.no.mhc.pgc3.coexp.cond.cov.TRUE.atc3.groups.out	1	1	FALSE	PoPS_covT
N04A	-0.0630696	0.369004	-0.786429	0.660289	-0.170919	7017	0.567854	7	0.999973	scz	PoPS	TRUE	scz.no.mhc.pgc3.coexp.cond.cov.TRUE.atc3.groups.out	1	1	FALSE	PoPS_covT
R05C	-0.0454887	0.251473	-0.538451	0.447474	-0.180889	7017	0.57177	5	0.999973	scz	PoPS	TRUE	scz.no.mhc.pgc3.coexp.cond.cov.TRUE.atc3.groups.out	1	1	FALSE	PoPS_covT
S01L	-0.0744705	0.29684	-0.656366	0.507425	-0.250878	7017	0.599042	5	0.999973	scz	PoPS	TRUE	scz.no.mhc.pgc3.coexp.cond.cov.TRUE.atc3.groups.out	1	1	FALSE	PoPS_covT
L01D	-0.064047	0.19072	-0.437916	0.309822	-0.335817	7017	0.63149	12	0.999973	scz	PoPS	TRUE	scz.no.mhc.pgc3.coexp.cond.cov.TRUE.atc3.groups.out	1	1	FALSE	PoPS_covT
A11H	-0.0731845	0.199325	-0.463921	0.317552	-0.367162	7017	0.643245	7	0.999973	scz	PoPS	TRUE	scz.no.mhc.pgc3.coexp.cond.cov.TRUE.atc3.groups.out	1	1	FALSE	PoPS_covT
J05A	-0.0523222	0.131514	-0.310129	0.205484	-0.397846	7017	0.654622	41	0.999973	scz	PoPS	TRUE	scz.no.mhc.pgc3.coexp.cond.cov.TRUE.atc3.groups.out	1	1	FALSE	PoPS_covT
R06A	-0.0785729	0.179378	-0.430208	0.273062	-0.438031	7017	0.669311	31	0.999973	scz	PoPS	TRUE	scz.no.mhc.pgc3.coexp.cond.cov.TRUE.atc3.groups.out	1	1	FALSE	PoPS_covT
N02A	-0.101671	0.227013	-0.546685	0.343342	-0.447866	7017	0.672868	17	0.999973	scz	PoPS	TRUE	scz.no.mhc.pgc3.coexp.cond.cov.TRUE.atc3.groups.out	1	1	FALSE	PoPS_covT
D11A	-0.0745068	0.139341	-0.347658	0.198644	-0.534707	7017	0.703565	25	0.999973	scz	PoPS	TRUE	scz.no.mhc.pgc3.coexp.cond.cov.TRUE.atc3.groups.out	1	1	FALSE	PoPS_covT
M03B	-0.166728	0.289139	-0.733527	0.400071	-0.576637	7017	0.717898	10	0.999973	scz	PoPS	TRUE	scz.no.mhc.pgc3.coexp.cond.cov.TRUE.atc3.groups.out	1	1	FALSE	PoPS_covT
G02A	-0.308716	0.524911	-1.3377	0.720267	-0.588131	7017	0.721768	6	0.999973	scz	PoPS	TRUE	scz.no.mhc.pgc3.coexp.cond.cov.TRUE.atc3.groups.out	1	1	FALSE	PoPS_covT
V03A	-0.0811377	0.136667	-0.349046	0.186771	-0.593689	7017	0.72363	27	0.999973	scz	PoPS	TRUE	scz.no.mhc.pgc3.coexp.cond.cov.TRUE.atc3.groups.out	1	1	FALSE	PoPS_covT
D10A	-0.112713	0.188265	-0.48177	0.256344	-0.598693	7017	0.725302	17	0.999973	scz	PoPS	TRUE	scz.no.mhc.pgc3.coexp.cond.cov.TRUE.atc3.groups.out	1	1	FALSE	PoPS_covT
C04A	-0.177031	0.290614	-0.746723	0.39266	-0.609163	7017	0.728782	17	0.999973	scz	PoPS	TRUE	scz.no.mhc.pgc3.coexp.cond.cov.TRUE.atc3.groups.out	1	1	FALSE	PoPS_covT
C03A	-0.220519	0.360365	-0.926943	0.485905	-0.611932	7017	0.729699	7	0.999973	scz	PoPS	TRUE	scz.no.mhc.pgc3.coexp.cond.cov.TRUE.atc3.groups.out	1	1	FALSE	PoPS_covT
G03C	-0.254032	0.411673	-1.06103	0.552971	-0.617072	7017	0.731396	7	0.999973	scz	PoPS	TRUE	scz.no.mhc.pgc3.coexp.cond.cov.TRUE.atc3.groups.out	1	1	FALSE	PoPS_covT
C01C	-0.133953	0.214798	-0.555021	0.287116	-0.623622	7017	0.733552	23	0.999973	scz	PoPS	TRUE	scz.no.mhc.pgc3.coexp.cond.cov.TRUE.atc3.groups.out	1	1	FALSE	PoPS_covT
D01A	-0.144236	0.200339	-0.536961	0.248488	-0.719962	7017	0.764214	13	0.999973	scz	PoPS	TRUE	scz.no.mhc.pgc3.coexp.cond.cov.TRUE.atc3.groups.out	1	1	FALSE	PoPS_covT
H01A	-0.164446	0.228201	-0.611788	0.282897	-0.720619	7017	0.764416	7	0.999973	scz	PoPS	TRUE	scz.no.mhc.pgc3.coexp.cond.cov.TRUE.atc3.groups.out	1	1	FALSE	PoPS_covT
B05C	-0.165977	0.220914	-0.599036	0.267082	-0.75132	7017	0.773757	9	0.999973	scz	PoPS	TRUE	scz.no.mhc.pgc3.coexp.cond.cov.TRUE.atc3.groups.out	1	1	FALSE	PoPS_covT
A03F	-0.358338	0.475194	-1.28986	0.573186	-0.754087	7017	0.774589	6	0.999973	scz	PoPS	TRUE	scz.no.mhc.pgc3.coexp.cond.cov.TRUE.atc3.groups.out	1	1	FALSE	PoPS_covT
D06B	-0.171982	0.22033	-0.603895	0.259932	-0.780564	7017	0.782457	10	0.999973	scz	PoPS	TRUE	scz.no.mhc.pgc3.coexp.cond.cov.TRUE.atc3.groups.out	1	1	FALSE	PoPS_covT
C09A	-0.258593	0.32338	-0.892516	0.37533	-0.799657	7017	0.788032	14	0.999973	scz	PoPS	TRUE	scz.no.mhc.pgc3.coexp.cond.cov.TRUE.atc3.groups.out	1	1	FALSE	PoPS_covT
C01E	-0.189234	0.235235	-0.650365	0.271898	-0.804446	7017	0.789417	9	0.999973	scz	PoPS	TRUE	scz.no.mhc.pgc3.coexp.cond.cov.TRUE.atc3.groups.out	1	1	FALSE	PoPS_covT
G04B	-0.137601	0.170358	-0.471555	0.196353	-0.807713	7017	0.790358	24	0.999973	scz	PoPS	TRUE	scz.no.mhc.pgc3.coexp.cond.cov.TRUE.atc3.groups.out	1	1	FALSE	PoPS_covT
B01A	-0.128829	0.152103	-0.426996	0.169338	-0.846987	7017	0.801484	48	0.999973	scz	PoPS	TRUE	scz.no.mhc.pgc3.coexp.cond.cov.TRUE.atc3.groups.out	1	1	FALSE	PoPS_covT
N04B	-0.216024	0.253645	-0.713245	0.281198	-0.851676	7017	0.802789	16	0.999973	scz	PoPS	TRUE	scz.no.mhc.pgc3.coexp.cond.cov.TRUE.atc3.groups.out	1	1	FALSE	PoPS_covT
S01G	-0.18945	0.222275	-0.625177	0.246277	-0.85232	7017	0.802967	15	0.999973	scz	PoPS	TRUE	scz.no.mhc.pgc3.coexp.cond.cov.TRUE.atc3.groups.out	1	1	FALSE	PoPS_covT
G02C	-0.21753	0.250443	-0.708475	0.273414	-0.868581	7017	0.807447	15	0.999973	scz	PoPS	TRUE	scz.no.mhc.pgc3.coexp.cond.cov.TRUE.atc3.groups.out	1	1	FALSE	PoPS_covT
M03A	-0.43492	0.471356	-1.35892	0.48908	-0.9227	7017	0.821902	14	0.999973	scz	PoPS	TRUE	scz.no.mhc.pgc3.coexp.cond.cov.TRUE.atc3.groups.out	1	1	FALSE	PoPS_covT
B06A	-0.278448	0.301448	-0.869377	0.312482	-0.9237	7017	0.822163	7	0.999973	scz	PoPS	TRUE	scz.no.mhc.pgc3.coexp.cond.cov.TRUE.atc3.groups.out	1	1	FALSE	PoPS_covT
L01A	-0.188946	0.203998	-0.588844	0.210952	-0.926214	7017	0.822817	15	0.999973	scz	PoPS	TRUE	scz.no.mhc.pgc3.coexp.cond.cov.TRUE.atc3.groups.out	1	1	FALSE	PoPS_covT
H02A	-0.233323	0.235013	-0.69402	0.227375	-0.992806	7017	0.839581	13	0.999973	scz	PoPS	TRUE	scz.no.mhc.pgc3.coexp.cond.cov.TRUE.atc3.groups.out	1	1	FALSE	PoPS_covT
L04A	-0.0897136	0.0897837	-0.265717	0.0862896	-0.999219	7017	0.841138	75	0.999973	scz	PoPS	TRUE	scz.no.mhc.pgc3.coexp.cond.cov.TRUE.atc3.groups.out	1	1	FALSE	PoPS_covT
G03G	-0.516125	0.50921	-1.51433	0.482081	-1.01358	7017	0.844591	5	0.999973	scz	PoPS	TRUE	scz.no.mhc.pgc3.coexp.cond.cov.TRUE.atc3.groups.out	1	1	FALSE	PoPS_covT
N07B	-0.228199	0.219223	-0.657943	0.201544	-1.04095	7017	0.851032	12	0.999973	scz	PoPS	TRUE	scz.no.mhc.pgc3.coexp.cond.cov.TRUE.atc3.groups.out	1	1	FALSE	PoPS_covT
J01E	-0.442397	0.422374	-1.27038	0.385584	-1.04741	7017	0.852526	5	0.999973	scz	PoPS	TRUE	scz.no.mhc.pgc3.coexp.cond.cov.TRUE.atc3.groups.out	1	1	FALSE	PoPS_covT
G03A	-0.362591	0.339529	-1.02817	0.302989	-1.06792	7017	0.857204	7	0.999973	scz	PoPS	TRUE	scz.no.mhc.pgc3.coexp.cond.cov.TRUE.atc3.groups.out	1	1	FALSE	PoPS_covT
A07E	-0.250199	0.217443	-0.676452	0.176054	-1.15065	7017	0.875041	11	0.999973	scz	PoPS	TRUE	scz.no.mhc.pgc3.coexp.cond.cov.TRUE.atc3.groups.out	1	1	FALSE	PoPS_covT
M02A	-0.202631	0.167963	-0.53189	0.126628	-1.2064	7017	0.886148	27	0.999973	scz	PoPS	TRUE	scz.no.mhc.pgc3.coexp.cond.cov.TRUE.atc3.groups.out	1	1	FALSE	PoPS_covT
C07A	-0.330979	0.268845	-0.857995	0.196038	-1.23112	7017	0.89084	24	0.999973	scz	PoPS	TRUE	scz.no.mhc.pgc3.coexp.cond.cov.TRUE.atc3.groups.out	1	1	FALSE	PoPS_covT
G04C	-0.549817	0.401336	-1.33656	0.236923	-1.36997	7017	0.914629	6	0.999973	scz	PoPS	TRUE	scz.no.mhc.pgc3.coexp.cond.cov.TRUE.atc3.groups.out	1	1	FALSE	PoPS_covT
N05B	-0.645871	0.374101	-1.37922	0.0874792	-1.72646	7017	0.957846	16	0.999973	scz	PoPS	TRUE	scz.no.mhc.pgc3.coexp.cond.cov.TRUE.atc3.groups.out	1	1	FALSE	PoPS_covT
P02C	-0.499633	0.289113	-1.06638	0.0671149	-1.72816	7017	0.957998	7	0.999973	scz	PoPS	TRUE	scz.no.mhc.pgc3.coexp.cond.cov.TRUE.atc3.groups.out	1	1	FALSE	PoPS_covT
B05X	-0.438378	0.237338	-0.903632	0.026875	-1.84707	7017	0.96761	7	0.999973	scz	PoPS	TRUE	scz.no.mhc.pgc3.coexp.cond.cov.TRUE.atc3.groups.out	1	1	FALSE	PoPS_covT
G03X	-0.541445	0.288847	-1.10767	0.0247815	-1.87451	7017	0.969549	8	0.999973	scz	PoPS	TRUE	scz.no.mhc.pgc3.coexp.cond.cov.TRUE.atc3.groups.out	1	1	FALSE	PoPS_covT
S01B	-0.378362	0.193389	-0.757463	0.000738013	-1.95649	7017	0.974776	24	0.999973	scz	PoPS	TRUE	scz.no.mhc.pgc3.coexp.cond.cov.TRUE.atc3.groups.out	1	1	FALSE	PoPS_covT
A02B	-0.419176	0.21352	-0.837739	-0.000612284	-1.96317	7017	0.975167	22	0.999973	scz	PoPS	TRUE	scz.no.mhc.pgc3.coexp.cond.cov.TRUE.atc3.groups.out	1	1	FALSE	PoPS_covT
N07A	-1.08191	0.542525	-2.14543	-0.0184004	-1.99422	7017	0.976917	5	0.999973	scz	PoPS	TRUE	scz.no.mhc.pgc3.coexp.cond.cov.TRUE.atc3.groups.out	1	1	FALSE	PoPS_covT
A07A	-0.881166	0.426924	-1.71807	-0.0442646	-2.06398	7017	0.980472	8	0.999973	scz	PoPS	TRUE	scz.no.mhc.pgc3.coexp.cond.cov.TRUE.atc3.groups.out	1	1	FALSE	PoPS_covT
A11C	-0.612693	0.287941	-1.17714	-0.0482408	-2.12784	7017	0.983307	6	0.999973	scz	PoPS	TRUE	scz.no.mhc.pgc3.coexp.cond.cov.TRUE.atc3.groups.out	1	1	FALSE	PoPS_covT
C01D	-0.647633	0.280673	-1.19784	-0.0974304	-2.30743	7017	0.98947	13	0.999973	scz	PoPS	TRUE	scz.no.mhc.pgc3.coexp.cond.cov.TRUE.atc3.groups.out	1	1	FALSE	PoPS_covT
A05A	-0.668158	0.289335	-1.23534	-0.100973	-2.30929	7017	0.989522	7	0.999973	scz	PoPS	TRUE	scz.no.mhc.pgc3.coexp.cond.cov.TRUE.atc3.groups.out	1	1	FALSE	PoPS_covT
C10A	-0.375195	0.161259	-0.69131	-0.0590792	-2.32666	7017	0.989994	24	0.999973	scz	PoPS	TRUE	scz.no.mhc.pgc3.coexp.cond.cov.TRUE.atc3.groups.out	1	1	FALSE	PoPS_covT
D04A	-0.891203	0.375234	-1.62678	-0.15563	-2.37506	7017	0.991214	9	0.999973	scz	PoPS	TRUE	scz.no.mhc.pgc3.coexp.cond.cov.TRUE.atc3.groups.out	1	1	FALSE	PoPS_covT
G01A	-0.447028	0.182203	-0.8042	-0.0898564	-2.45347	7017	0.992914	16	0.999973	scz	PoPS	TRUE	scz.no.mhc.pgc3.coexp.cond.cov.TRUE.atc3.groups.out	1	1	FALSE	PoPS_covT
C05A	-0.498149	0.185868	-0.862507	-0.133791	-2.68012	7017	0.996312	16	0.999973	scz	PoPS	TRUE	scz.no.mhc.pgc3.coexp.cond.cov.TRUE.atc3.groups.out	1	1	FALSE	PoPS_covT
A04A	-0.991645	0.353862	-1.68532	-0.297968	-2.80235	7017	0.997456	10	0.999973	scz	PoPS	TRUE	scz.no.mhc.pgc3.coexp.cond.cov.TRUE.atc3.groups.out	1	1	FALSE	PoPS_covT
S03A	-1.04101	0.364628	-1.75579	-0.326227	-2.85498	7017	0.997842	6	0.999973	scz	PoPS	TRUE	scz.no.mhc.pgc3.coexp.cond.cov.TRUE.atc3.groups.out	1	1	FALSE	PoPS_covT
C01A	-1.13753	0.395311	-1.91245	-0.362597	-2.87755	7017	0.99799	6	0.999973	scz	PoPS	TRUE	scz.no.mhc.pgc3.coexp.cond.cov.TRUE.atc3.groups.out	1	1	FALSE	PoPS_covT
J02A	-0.68946	0.233044	-1.1463	-0.232623	-2.95849	7017	0.998449	8	0.999973	scz	PoPS	TRUE	scz.no.mhc.pgc3.coexp.cond.cov.TRUE.atc3.groups.out	1	1	FALSE	PoPS_covT
M01A	-0.471497	0.156986	-0.779238	-0.163756	-3.00343	7017	0.998661	51	0.999973	scz	PoPS	TRUE	scz.no.mhc.pgc3.coexp.cond.cov.TRUE.atc3.groups.out	1	1	FALSE	PoPS_covT
S02A	-0.817828	0.261636	-1.33071	-0.304943	-3.12583	7017	0.99911	10	0.999973	scz	PoPS	TRUE	scz.no.mhc.pgc3.coexp.cond.cov.TRUE.atc3.groups.out	1	1	FALSE	PoPS_covT
B02B	-0.918835	0.269907	-1.44793	-0.389736	-3.40427	7017	0.999666	11	0.999973	scz	PoPS	TRUE	scz.no.mhc.pgc3.coexp.cond.cov.TRUE.atc3.groups.out	1	1	FALSE	PoPS_covT
S01X	-0.485498	0.142252	-0.764354	-0.206641	-3.41295	7017	0.999677	16	0.999973	scz	PoPS	TRUE	scz.no.mhc.pgc3.coexp.cond.cov.TRUE.atc3.groups.out	1	1	FALSE	PoPS_covT
S01A	-0.562951	0.16318	-0.882832	-0.243069	-3.44988	7017	0.999718	30	0.999973	scz	PoPS	TRUE	scz.no.mhc.pgc3.coexp.cond.cov.TRUE.atc3.groups.out	1	1	FALSE	PoPS_covT
A06A	-0.952326	0.250637	-1.44365	-0.461001	-3.79962	7017	0.999927	19	0.999973	scz	PoPS	TRUE	scz.no.mhc.pgc3.coexp.cond.cov.TRUE.atc3.groups.out	1	1	FALSE	PoPS_covT
D05A	-1.51264	0.395167	-2.28729	-0.737998	-3.82786	7017	0.999935	6	0.999973	scz	PoPS	TRUE	scz.no.mhc.pgc3.coexp.cond.cov.TRUE.atc3.groups.out	1	1	FALSE	PoPS_covT
J01A	-1.73382	0.44013	-2.59661	-0.871031	-3.93933	7017	0.999959	8	0.999973	scz	PoPS	TRUE	scz.no.mhc.pgc3.coexp.cond.cov.TRUE.atc3.groups.out	1	1	FALSE	PoPS_covT
A01A	-0.646175	0.160951	-0.961687	-0.330663	-4.01474	7017	0.99997	22	0.999973	scz	PoPS	TRUE	scz.no.mhc.pgc3.coexp.cond.cov.TRUE.atc3.groups.out	1	1	FALSE	PoPS_covT
D06A	-1.2067	0.29898	-1.79279	-0.620608	-4.03605	7017	0.999973	9	0.999973	scz	PoPS	TRUE	scz.no.mhc.pgc3.coexp.cond.cov.TRUE.atc3.groups.out	1	1	FALSE	PoPS_covT
A10B	1.19156	0.204051	0.791533	1.59159	5.83953	5089	2.77977e-09	44	3.44691e-07	t2d	PoPS	FALSE	t2d.2022.no.mhc.hg37.coexp.cond.cov.FALSE.atc3.groups.out	1.21503e-07	1.21503e-07	TRUE	PoPS_covF
C07A	1.3995	0.27598	0.858457	1.94054	5.07101	5089	2.04876e-07	24	1.27023e-05	t2d	PoPS	FALSE	t2d.2022.no.mhc.hg37.coexp.cond.cov.FALSE.atc3.groups.out	6.03494e-06	6.03494e-06	TRUE	PoPS_covF
C01C	1.12856	0.282213	0.575303	1.68182	3.99897	5089	3.22603e-05	23	0.00133342	t2d	PoPS	FALSE	t2d.2022.no.mhc.hg37.coexp.cond.cov.FALSE.atc3.groups.out	0.000780584	0.000780584	TRUE	PoPS_covF
M05B	1.3847	0.39058	0.618994	2.1504	3.54524	5089	0.000197891	12	0.00613463	t2d	PoPS	FALSE	t2d.2022.no.mhc.hg37.coexp.cond.cov.FALSE.atc3.groups.out	0.00412005	0.00412005	TRUE	PoPS_covF
A05A	1.88078	0.551739	0.799138	2.96243	3.40883	5089	0.000328744	6	0.00815285	t2d	PoPS	FALSE	t2d.2022.no.mhc.hg37.coexp.cond.cov.FALSE.atc3.groups.out	0.00629338	0.00629338	TRUE	PoPS_covF
L01X	0.602102	0.186964	0.235572	0.968631	3.22042	5089	0.000644041	53	0.0133102	t2d	PoPS	FALSE	t2d.2022.no.mhc.hg37.coexp.cond.cov.FALSE.atc3.groups.out	0.0105142	0.0105142	TRUE	PoPS_covF
R03A	1.22224	0.390368	0.456952	1.98753	3.131	5089	0.000876001	12	0.0155177	t2d	PoPS	FALSE	t2d.2022.no.mhc.hg37.coexp.cond.cov.FALSE.atc3.groups.out	0.0134884	0.0134884	TRUE	PoPS_covF
R03C	1.39883	0.477986	0.461775	2.33589	2.92652	5089	0.0017215	8	0.0266832	t2d	PoPS	FALSE	t2d.2022.no.mhc.hg37.coexp.cond.cov.FALSE.atc3.groups.out	0.0242982	0.0242982	TRUE	PoPS_covF
C10A	0.816721	0.319293	0.190771	1.44267	2.55791	5089	0.00527954	18	0.0727403	t2d	PoPS	FALSE	t2d.2022.no.mhc.hg37.coexp.cond.cov.FALSE.atc3.groups.out	0.0581607	0.0581607	FALSE	PoPS_covF
C02A	1.25952	0.511168	0.257411	2.26163	2.464	5089	0.00688614	7	0.0853882	t2d	PoPS	FALSE	t2d.2022.no.mhc.hg37.coexp.cond.cov.FALSE.atc3.groups.out	0.0734703	0.0734703	FALSE	PoPS_covF
N04B	0.725093	0.376127	-0.0122779	1.46246	1.92779	5089	0.0269686	13	0.30401	t2d	PoPS	FALSE	t2d.2022.no.mhc.hg37.coexp.cond.cov.FALSE.atc3.groups.out	0.211228	0.211228	FALSE	PoPS_covF
A07E	0.742701	0.408291	-0.057724	1.54313	1.81905	5089	0.0344812	11	0.343893	t2d	PoPS	FALSE	t2d.2022.no.mhc.hg37.coexp.cond.cov.FALSE.atc3.groups.out	0.248522	0.248522	FALSE	PoPS_covF
C01B	0.576628	0.320559	-0.0518062	1.20506	1.79882	5089	0.0360533	18	0.343893	t2d	PoPS	FALSE	t2d.2022.no.mhc.hg37.coexp.cond.cov.FALSE.atc3.groups.out	0.254439	0.254439	FALSE	PoPS_covF
R03D	0.622827	0.375468	-0.113251	1.35891	1.6588	5089	0.0486085	13	0.407227	t2d	PoPS	FALSE	t2d.2022.no.mhc.hg37.coexp.cond.cov.FALSE.atc3.groups.out	0.320813	0.320813	FALSE	PoPS_covF
N05A	0.323858	0.195997	-0.0603808	0.708097	1.65236	5089	0.0492614	49	0.407227	t2d	PoPS	FALSE	t2d.2022.no.mhc.hg37.coexp.cond.cov.FALSE.atc3.groups.out	0.321923	0.321923	FALSE	PoPS_covF
L02B	0.610308	0.390782	-0.155794	1.37641	1.56176	5089	0.0592034	12	0.458827	t2d	PoPS	FALSE	t2d.2022.no.mhc.hg37.coexp.cond.cov.FALSE.atc3.groups.out	0.364092	0.364092	FALSE	PoPS_covF
C04A	0.490072	0.328651	-0.154226	1.13437	1.49116	5089	0.0679905	17	0.487922	t2d	PoPS	FALSE	t2d.2022.no.mhc.hg37.coexp.cond.cov.FALSE.atc3.groups.out	0.396377	0.396377	FALSE	PoPS_covF
V04C	0.482739	0.32842	-0.161105	1.12658	1.46988	5089	0.0708274	17	0.487922	t2d	PoPS	FALSE	t2d.2022.no.mhc.hg37.coexp.cond.cov.FALSE.atc3.groups.out	0.408034	0.408034	FALSE	PoPS_covF
L01E	0.211498	0.156146	-0.0946147	0.517611	1.35449	5089	0.0878198	77	0.55091	t2d	PoPS	FALSE	t2d.2022.no.mhc.hg37.coexp.cond.cov.FALSE.atc3.groups.out	0.469557	0.469557	FALSE	PoPS_covF
R01A	0.352076	0.261181	-0.15995	0.864103	1.34802	5089	0.0888564	27	0.55091	t2d	PoPS	FALSE	t2d.2022.no.mhc.hg37.coexp.cond.cov.FALSE.atc3.groups.out	0.472159	0.472159	FALSE	PoPS_covF
C01A	0.706856	0.552592	-0.376462	1.79017	1.27917	5089	0.100449	6	0.585626	t2d	PoPS	FALSE	t2d.2022.no.mhc.hg37.coexp.cond.cov.FALSE.atc3.groups.out	0.51752	0.51752	FALSE	PoPS_covF
H02A	0.514178	0.408145	-0.285963	1.31432	1.25979	5089	0.103901	11	0.585626	t2d	PoPS	FALSE	t2d.2022.no.mhc.hg37.coexp.cond.cov.FALSE.atc3.groups.out	0.525322	0.525322	FALSE	PoPS_covF
D07X	0.57099	0.478398	-0.366876	1.50886	1.19355	5089	0.116356	8	0.627308	t2d	PoPS	FALSE	t2d.2022.no.mhc.hg37.coexp.cond.cov.FALSE.atc3.groups.out	0.56506	0.56506	FALSE	PoPS_covF
G04B	0.334156	0.289166	-0.232733	0.901046	1.15559	5089	0.123952	22	0.64042	t2d	PoPS	FALSE	t2d.2022.no.mhc.hg37.coexp.cond.cov.FALSE.atc3.groups.out	0.584893	0.584893	FALSE	PoPS_covF
D07A	0.304996	0.271026	-0.226332	0.836325	1.12534	5089	0.130249	25	0.646036	t2d	PoPS	FALSE	t2d.2022.no.mhc.hg37.coexp.cond.cov.FALSE.atc3.groups.out	0.602347	0.602347	FALSE	PoPS_covF
C01D	0.419743	0.408062	-0.380235	1.21972	1.02862	5089	0.151853	11	0.700629	t2d	PoPS	FALSE	t2d.2022.no.mhc.hg37.coexp.cond.cov.FALSE.atc3.groups.out	0.665891	0.665891	FALSE	PoPS_covF
L01B	0.33855	0.330088	-0.308565	0.985664	1.02563	5089	0.152556	17	0.700629	t2d	PoPS	FALSE	t2d.2022.no.mhc.hg37.coexp.cond.cov.FALSE.atc3.groups.out	0.666819	0.666819	FALSE	PoPS_covF
L01A	0.346793	0.362025	-0.362931	1.05652	0.957926	5089	0.169073	14	0.713616	t2d	PoPS	FALSE	t2d.2022.no.mhc.hg37.coexp.cond.cov.FALSE.atc3.groups.out	0.69985	0.69985	FALSE	PoPS_covF
N02A	0.314226	0.328486	-0.329748	0.958201	0.956589	5089	0.16941	17	0.713616	t2d	PoPS	FALSE	t2d.2022.no.mhc.hg37.coexp.cond.cov.FALSE.atc3.groups.out	0.69985	0.69985	FALSE	PoPS_covF
C02C	0.570984	0.604961	-0.614999	1.75697	0.943837	5089	0.172649	5	0.713616	t2d	PoPS	FALSE	t2d.2022.no.mhc.hg37.coexp.cond.cov.FALSE.atc3.groups.out	0.708907	0.708907	FALSE	PoPS_covF
V03A	0.236939	0.266234	-0.284994	0.758873	0.889967	5089	0.186763	26	0.747051	t2d	PoPS	FALSE	t2d.2022.no.mhc.hg37.coexp.cond.cov.FALSE.atc3.groups.out	0.757676	0.757676	FALSE	PoPS_covF
D08A	0.360109	0.427956	-0.478868	1.19909	0.841463	5089	0.200064	10	0.775248	t2d	PoPS	FALSE	t2d.2022.no.mhc.hg37.coexp.cond.cov.FALSE.atc3.groups.out	0.778985	0.778985	FALSE	PoPS_covF
B01A	0.168903	0.212073	-0.246851	0.584657	0.796438	5089	0.212907	41	0.800016	t2d	PoPS	FALSE	t2d.2022.no.mhc.hg37.coexp.cond.cov.FALSE.atc3.groups.out	0.804265	0.804265	FALSE	PoPS_covF
C03A	0.417519	0.605328	-0.769185	1.60422	0.689739	5089	0.245195	5	0.854512	t2d	PoPS	FALSE	t2d.2022.no.mhc.hg37.coexp.cond.cov.FALSE.atc3.groups.out	0.874313	0.874313	FALSE	PoPS_covF
S01C	0.41182	0.605102	-0.77444	1.59808	0.68058	5089	0.248084	5	0.854512	t2d	PoPS	FALSE	t2d.2022.no.mhc.hg37.coexp.cond.cov.FALSE.atc3.groups.out	0.877686	0.877686	FALSE	PoPS_covF
S02B	0.41182	0.605102	-0.77444	1.59808	0.68058	5089	0.248084	5	0.854512	t2d	PoPS	FALSE	t2d.2022.no.mhc.hg37.coexp.cond.cov.FALSE.atc3.groups.out	0.877686	0.877686	FALSE	PoPS_covF
M09A	0.329938	0.554044	-0.756227	1.4161	0.595509	5089	0.275765	6	0.924185	t2d	PoPS	FALSE	t2d.2022.no.mhc.hg37.coexp.cond.cov.FALSE.atc3.groups.out	0.929506	0.929506	FALSE	PoPS_covF
L01D	0.253318	0.451926	-0.632651	1.13929	0.56053	5089	0.287571	9	0.925536	t2d	PoPS	FALSE	t2d.2022.no.mhc.hg37.coexp.cond.cov.FALSE.atc3.groups.out	0.959751	0.959751	FALSE	PoPS_covF
C05A	0.178766	0.338912	-0.485646	0.843179	0.527472	5089	0.298944	16	0.925536	t2d	PoPS	FALSE	t2d.2022.no.mhc.hg37.coexp.cond.cov.FALSE.atc3.groups.out	0.980709	0.980709	FALSE	PoPS_covF
S01E	0.137562	0.260903	-0.373921	0.649045	0.527252	5089	0.299021	27	0.925536	t2d	PoPS	FALSE	t2d.2022.no.mhc.hg37.coexp.cond.cov.FALSE.atc3.groups.out	0.980709	0.980709	FALSE	PoPS_covF
M04A	0.249673	0.511695	-0.75347	1.25281	0.487933	5089	0.312809	7	0.925536	t2d	PoPS	FALSE	t2d.2022.no.mhc.hg37.coexp.cond.cov.FALSE.atc3.groups.out	1	1	FALSE	PoPS_covF
D11A	0.143367	0.303262	-0.451157	0.73789	0.472749	5089	0.318206	20	0.925536	t2d	PoPS	FALSE	t2d.2022.no.mhc.hg37.coexp.cond.cov.FALSE.atc3.groups.out	1	1	FALSE	PoPS_covF
G02C	0.155579	0.349705	-0.529994	0.841152	0.444886	5089	0.328211	15	0.925536	t2d	PoPS	FALSE	t2d.2022.no.mhc.hg37.coexp.cond.cov.FALSE.atc3.groups.out	1	1	FALSE	PoPS_covF
J01D	0.193506	0.451083	-0.690811	1.07782	0.42898	5089	0.333978	9	0.925536	t2d	PoPS	FALSE	t2d.2022.no.mhc.hg37.coexp.cond.cov.FALSE.atc3.groups.out	1	1	FALSE	PoPS_covF
A08A	0.202792	0.478556	-0.735383	1.14097	0.423758	5089	0.33588	8	0.925536	t2d	PoPS	FALSE	t2d.2022.no.mhc.hg37.coexp.cond.cov.FALSE.atc3.groups.out	1	1	FALSE	PoPS_covF
J01M	0.155807	0.552301	-0.926941	1.23855	0.282104	5089	0.388937	6	1	t2d	PoPS	FALSE	t2d.2022.no.mhc.hg37.coexp.cond.cov.FALSE.atc3.groups.out	1	1	FALSE	PoPS_covF
S01G	0.093816	0.361899	-0.615662	0.803294	0.259233	5089	0.397733	14	1	t2d	PoPS	FALSE	t2d.2022.no.mhc.hg37.coexp.cond.cov.FALSE.atc3.groups.out	1	1	FALSE	PoPS_covF
N06D	0.121971	0.552264	-0.960705	1.20465	0.220856	5089	0.412607	6	1	t2d	PoPS	FALSE	t2d.2022.no.mhc.hg37.coexp.cond.cov.FALSE.atc3.groups.out	1	1	FALSE	PoPS_covF
C08C	0.057803	0.319596	-0.568742	0.684348	0.180863	5089	0.428241	18	1	t2d	PoPS	FALSE	t2d.2022.no.mhc.hg37.coexp.cond.cov.FALSE.atc3.groups.out	1	1	FALSE	PoPS_covF
L02A	0.0692331	0.451114	-0.815145	0.953611	0.153471	5089	0.439016	9	1	t2d	PoPS	FALSE	t2d.2022.no.mhc.hg37.coexp.cond.cov.FALSE.atc3.groups.out	1	1	FALSE	PoPS_covF
A03A	0.0466715	0.310765	-0.562562	0.655905	0.150183	5089	0.440313	19	1	t2d	PoPS	FALSE	t2d.2022.no.mhc.hg37.coexp.cond.cov.FALSE.atc3.groups.out	1	1	FALSE	PoPS_covF
N07X	0.075936	0.554568	-1.01126	1.16313	0.136928	5089	0.445546	6	1	t2d	PoPS	FALSE	t2d.2022.no.mhc.hg37.coexp.cond.cov.FALSE.atc3.groups.out	1	1	FALSE	PoPS_covF
R05D	0.0753441	0.604918	-1.11055	1.26124	0.124553	5089	0.450441	5	1	t2d	PoPS	FALSE	t2d.2022.no.mhc.hg37.coexp.cond.cov.FALSE.atc3.groups.out	1	1	FALSE	PoPS_covF
N06A	0.0140695	0.215665	-0.408726	0.436865	0.0652377	5089	0.473994	40	1	t2d	PoPS	FALSE	t2d.2022.no.mhc.hg37.coexp.cond.cov.FALSE.atc3.groups.out	1	1	FALSE	PoPS_covF
A03F	-0.0245734	0.552435	-1.10758	1.05844	-0.0444819	5089	0.517739	6	1	t2d	PoPS	FALSE	t2d.2022.no.mhc.hg37.coexp.cond.cov.FALSE.atc3.groups.out	1	1	FALSE	PoPS_covF
P02C	-0.0377572	0.552423	-1.12074	1.04523	-0.0683484	5089	0.527245	6	1	t2d	PoPS	FALSE	t2d.2022.no.mhc.hg37.coexp.cond.cov.FALSE.atc3.groups.out	1	1	FALSE	PoPS_covF
A16A	-0.0327257	0.375505	-0.768877	0.703425	-0.0871513	5089	0.534723	13	1	t2d	PoPS	FALSE	t2d.2022.no.mhc.hg37.coexp.cond.cov.FALSE.atc3.groups.out	1	1	FALSE	PoPS_covF
G03X	-0.0708238	0.552466	-1.15389	1.01225	-0.128196	5089	0.551	6	1	t2d	PoPS	FALSE	t2d.2022.no.mhc.hg37.coexp.cond.cov.FALSE.atc3.groups.out	1	1	FALSE	PoPS_covF
R03B	-0.0549074	0.375638	-0.79132	0.681505	-0.146171	5089	0.558104	13	1	t2d	PoPS	FALSE	t2d.2022.no.mhc.hg37.coexp.cond.cov.FALSE.atc3.groups.out	1	1	FALSE	PoPS_covF
N06B	-0.082631	0.391151	-0.849455	0.684193	-0.211251	5089	0.58365	12	1	t2d	PoPS	FALSE	t2d.2022.no.mhc.hg37.coexp.cond.cov.FALSE.atc3.groups.out	1	1	FALSE	PoPS_covF
C03C	-0.128621	0.604936	-1.31456	1.05731	-0.21262	5089	0.584184	5	1	t2d	PoPS	FALSE	t2d.2022.no.mhc.hg37.coexp.cond.cov.FALSE.atc3.groups.out	1	1	FALSE	PoPS_covF
A06A	-0.101084	0.375476	-0.837179	0.635011	-0.269216	5089	0.606113	13	1	t2d	PoPS	FALSE	t2d.2022.no.mhc.hg37.coexp.cond.cov.FALSE.atc3.groups.out	1	1	FALSE	PoPS_covF
A11C	-0.159942	0.552323	-1.24273	0.922848	-0.289581	5089	0.613926	6	1	t2d	PoPS	FALSE	t2d.2022.no.mhc.hg37.coexp.cond.cov.FALSE.atc3.groups.out	1	1	FALSE	PoPS_covF
D01A	-0.133434	0.408168	-0.933618	0.666751	-0.326909	5089	0.628125	11	1	t2d	PoPS	FALSE	t2d.2022.no.mhc.hg37.coexp.cond.cov.FALSE.atc3.groups.out	1	1	FALSE	PoPS_covF
A11H	-0.241917	0.55251	-1.32507	0.841241	-0.43785	5089	0.669243	6	1	t2d	PoPS	FALSE	t2d.2022.no.mhc.hg37.coexp.cond.cov.FALSE.atc3.groups.out	1	1	FALSE	PoPS_covF
N02C	-0.139653	0.311001	-0.74935	0.470043	-0.449045	5089	0.673291	19	1	t2d	PoPS	FALSE	t2d.2022.no.mhc.hg37.coexp.cond.cov.FALSE.atc3.groups.out	1	1	FALSE	PoPS_covF
R06A	-0.133459	0.256248	-0.635816	0.368897	-0.520821	5089	0.698743	28	1	t2d	PoPS	FALSE	t2d.2022.no.mhc.hg37.coexp.cond.cov.FALSE.atc3.groups.out	1	1	FALSE	PoPS_covF
G04C	-0.323003	0.552247	-1.40565	0.759639	-0.584889	5089	0.720676	6	1	t2d	PoPS	FALSE	t2d.2022.no.mhc.hg37.coexp.cond.cov.FALSE.atc3.groups.out	1	1	FALSE	PoPS_covF
C02K	-0.331876	0.478379	-1.26971	0.605954	-0.69375	5089	0.756065	8	1	t2d	PoPS	FALSE	t2d.2022.no.mhc.hg37.coexp.cond.cov.FALSE.atc3.groups.out	1	1	FALSE	PoPS_covF
G03A	-0.361333	0.511349	-1.3638	0.641132	-0.706627	5089	0.760085	7	1	t2d	PoPS	FALSE	t2d.2022.no.mhc.hg37.coexp.cond.cov.FALSE.atc3.groups.out	1	1	FALSE	PoPS_covF
N07A	-0.44225	0.604936	-1.62818	0.743685	-0.731069	5089	0.767615	5	1	t2d	PoPS	FALSE	t2d.2022.no.mhc.hg37.coexp.cond.cov.FALSE.atc3.groups.out	1	1	FALSE	PoPS_covF
S01X	-0.27969	0.376594	-1.01798	0.458596	-0.742683	5089	0.771146	13	1	t2d	PoPS	FALSE	t2d.2022.no.mhc.hg37.coexp.cond.cov.FALSE.atc3.groups.out	1	1	FALSE	PoPS_covF
P01B	-0.358958	0.478542	-1.29711	0.57919	-0.750109	5089	0.773388	8	1	t2d	PoPS	FALSE	t2d.2022.no.mhc.hg37.coexp.cond.cov.FALSE.atc3.groups.out	1	1	FALSE	PoPS_covF
G03D	-0.41708	0.552384	-1.49999	0.665832	-0.755053	5089	0.774874	6	1	t2d	PoPS	FALSE	t2d.2022.no.mhc.hg37.coexp.cond.cov.FALSE.atc3.groups.out	1	1	FALSE	PoPS_covF
C09A	-0.447183	0.552303	-1.52993	0.635569	-0.809669	5089	0.790916	6	1	t2d	PoPS	FALSE	t2d.2022.no.mhc.hg37.coexp.cond.cov.FALSE.atc3.groups.out	1	1	FALSE	PoPS_covF
A02B	-0.309223	0.361845	-1.0186	0.400149	-0.854574	5089	0.803586	14	1	t2d	PoPS	FALSE	t2d.2022.no.mhc.hg37.coexp.cond.cov.FALSE.atc3.groups.out	1	1	FALSE	PoPS_covF
B06A	-0.560748	0.604896	-1.7466	0.625107	-0.927017	5089	0.823019	5	1	t2d	PoPS	FALSE	t2d.2022.no.mhc.hg37.coexp.cond.cov.FALSE.atc3.groups.out	1	1	FALSE	PoPS_covF
C01E	-0.418511	0.451087	-1.30284	0.465814	-0.927783	5089	0.823218	9	1	t2d	PoPS	FALSE	t2d.2022.no.mhc.hg37.coexp.cond.cov.FALSE.atc3.groups.out	1	1	FALSE	PoPS_covF
N07B	-0.393025	0.408208	-1.19329	0.407237	-0.962807	5089	0.832155	11	1	t2d	PoPS	FALSE	t2d.2022.no.mhc.hg37.coexp.cond.cov.FALSE.atc3.groups.out	1	1	FALSE	PoPS_covF
D06B	-0.440064	0.451043	-1.3243	0.444175	-0.975658	5089	0.83536	9	1	t2d	PoPS	FALSE	t2d.2022.no.mhc.hg37.coexp.cond.cov.FALSE.atc3.groups.out	1	1	FALSE	PoPS_covF
N04A	-0.542516	0.552294	-1.62525	0.540218	-0.982295	5089	0.836999	6	1	t2d	PoPS	FALSE	t2d.2022.no.mhc.hg37.coexp.cond.cov.FALSE.atc3.groups.out	1	1	FALSE	PoPS_covF
D04A	-0.460263	0.451066	-1.34455	0.424021	-1.02039	5089	0.846204	9	1	t2d	PoPS	FALSE	t2d.2022.no.mhc.hg37.coexp.cond.cov.FALSE.atc3.groups.out	1	1	FALSE	PoPS_covF
S01F	-0.525291	0.511519	-1.52809	0.477507	-1.02692	5089	0.847747	7	1	t2d	PoPS	FALSE	t2d.2022.no.mhc.hg37.coexp.cond.cov.FALSE.atc3.groups.out	1	1	FALSE	PoPS_covF
G02A	-0.646595	0.604947	-1.83255	0.539362	-1.06885	5089	0.857405	5	1	t2d	PoPS	FALSE	t2d.2022.no.mhc.hg37.coexp.cond.cov.FALSE.atc3.groups.out	1	1	FALSE	PoPS_covF
B05C	-0.590666	0.5524	-1.67361	0.492275	-1.06927	5089	0.857501	6	1	t2d	PoPS	FALSE	t2d.2022.no.mhc.hg37.coexp.cond.cov.FALSE.atc3.groups.out	1	1	FALSE	PoPS_covF
G03G	-0.667168	0.604913	-1.85306	0.518721	-1.10292	5089	0.864942	5	1	t2d	PoPS	FALSE	t2d.2022.no.mhc.hg37.coexp.cond.cov.FALSE.atc3.groups.out	1	1	FALSE	PoPS_covF
J04A	-0.572721	0.478374	-1.51054	0.365098	-1.19722	5089	0.884363	8	1	t2d	PoPS	FALSE	t2d.2022.no.mhc.hg37.coexp.cond.cov.FALSE.atc3.groups.out	1	1	FALSE	PoPS_covF
S01H	-0.591808	0.479337	-1.53152	0.347899	-1.23464	5089	0.891489	8	1	t2d	PoPS	FALSE	t2d.2022.no.mhc.hg37.coexp.cond.cov.FALSE.atc3.groups.out	1	1	FALSE	PoPS_covF
L03A	-0.444063	0.328528	-1.08812	0.199993	-1.35167	5089	0.91173	17	1	t2d	PoPS	FALSE	t2d.2022.no.mhc.hg37.coexp.cond.cov.FALSE.atc3.groups.out	1	1	FALSE	PoPS_covF
S01L	-0.874308	0.604796	-2.05997	0.311352	-1.44562	5089	0.925828	5	1	t2d	PoPS	FALSE	t2d.2022.no.mhc.hg37.coexp.cond.cov.FALSE.atc3.groups.out	1	1	FALSE	PoPS_covF
M03B	-0.655183	0.451025	-1.53939	0.229021	-1.45265	5089	0.926809	9	1	t2d	PoPS	FALSE	t2d.2022.no.mhc.hg37.coexp.cond.cov.FALSE.atc3.groups.out	1	1	FALSE	PoPS_covF
H01C	-0.74549	0.511263	-1.74779	0.256806	-1.45813	5089	0.927567	7	1	t2d	PoPS	FALSE	t2d.2022.no.mhc.hg37.coexp.cond.cov.FALSE.atc3.groups.out	1	1	FALSE	PoPS_covF
S01B	-0.456102	0.27657	-0.998298	0.086094	-1.64914	5089	0.95041	24	1	t2d	PoPS	FALSE	t2d.2022.no.mhc.hg37.coexp.cond.cov.FALSE.atc3.groups.out	1	1	FALSE	PoPS_covF
D10A	-0.564482	0.328492	-1.20847	0.0795046	-1.7184	5089	0.957108	17	1	t2d	PoPS	FALSE	t2d.2022.no.mhc.hg37.coexp.cond.cov.FALSE.atc3.groups.out	1	1	FALSE	PoPS_covF
N01B	-0.643217	0.35042	-1.33019	0.0437564	-1.83556	5089	0.96676	15	1	t2d	PoPS	FALSE	t2d.2022.no.mhc.hg37.coexp.cond.cov.FALSE.atc3.groups.out	1	1	FALSE	PoPS_covF
C09C	-0.88898	0.478238	-1.82653	0.0485715	-1.85887	5089	0.968448	8	1	t2d	PoPS	FALSE	t2d.2022.no.mhc.hg37.coexp.cond.cov.FALSE.atc3.groups.out	1	1	FALSE	PoPS_covF
J05A	-0.467112	0.247551	-0.952419	0.0181953	-1.88693	5089	0.970387	30	1	t2d	PoPS	FALSE	t2d.2022.no.mhc.hg37.coexp.cond.cov.FALSE.atc3.groups.out	1	1	FALSE	PoPS_covF
B02B	-0.906947	0.478596	-1.8452	0.0313062	-1.89502	5089	0.970927	8	1	t2d	PoPS	FALSE	t2d.2022.no.mhc.hg37.coexp.cond.cov.FALSE.atc3.groups.out	1	1	FALSE	PoPS_covF
M03A	-0.686545	0.362233	-1.39668	0.0235885	-1.89531	5089	0.970946	14	1	t2d	PoPS	FALSE	t2d.2022.no.mhc.hg37.coexp.cond.cov.FALSE.atc3.groups.out	1	1	FALSE	PoPS_covF
J02A	-1.0677	0.552147	-2.15015	0.0147418	-1.93373	5089	0.973399	6	1	t2d	PoPS	FALSE	t2d.2022.no.mhc.hg37.coexp.cond.cov.FALSE.atc3.groups.out	1	1	FALSE	PoPS_covF
R02A	-0.700927	0.349535	-1.38617	-0.0156872	-2.00531	5089	0.977509	15	1	t2d	PoPS	FALSE	t2d.2022.no.mhc.hg37.coexp.cond.cov.FALSE.atc3.groups.out	1	1	FALSE	PoPS_covF
G01A	-0.761225	0.361714	-1.47034	-0.0521097	-2.10449	5089	0.982308	14	1	t2d	PoPS	FALSE	t2d.2022.no.mhc.hg37.coexp.cond.cov.FALSE.atc3.groups.out	1	1	FALSE	PoPS_covF
L04A	-0.393601	0.171402	-0.729622	-0.0575802	-2.29637	5089	0.989152	63	1	t2d	PoPS	FALSE	t2d.2022.no.mhc.hg37.coexp.cond.cov.FALSE.atc3.groups.out	1	1	FALSE	PoPS_covF
J01C	-1.29278	0.551993	-2.37492	-0.21063	-2.34201	5089	0.990391	6	1	t2d	PoPS	FALSE	t2d.2022.no.mhc.hg37.coexp.cond.cov.FALSE.atc3.groups.out	1	1	FALSE	PoPS_covF
A04A	-1.00435	0.427904	-1.84323	-0.165479	-2.34715	5089	0.990522	10	1	t2d	PoPS	FALSE	t2d.2022.no.mhc.hg37.coexp.cond.cov.FALSE.atc3.groups.out	1	1	FALSE	PoPS_covF
L01C	-0.936047	0.376906	-1.67494	-0.19715	-2.48351	5089	0.993479	13	1	t2d	PoPS	FALSE	t2d.2022.no.mhc.hg37.coexp.cond.cov.FALSE.atc3.groups.out	1	1	FALSE	PoPS_covF
N02B	-0.828783	0.328837	-1.47345	-0.184121	-2.52034	5089	0.994123	17	1	t2d	PoPS	FALSE	t2d.2022.no.mhc.hg37.coexp.cond.cov.FALSE.atc3.groups.out	1	1	FALSE	PoPS_covF
A07A	-1.27469	0.478193	-2.21215	-0.337221	-2.66563	5089	0.996146	8	1	t2d	PoPS	FALSE	t2d.2022.no.mhc.hg37.coexp.cond.cov.FALSE.atc3.groups.out	1	1	FALSE	PoPS_covF
A01A	-0.805177	0.295805	-1.38508	-0.225271	-2.72198	5089	0.996744	21	1	t2d	PoPS	FALSE	t2d.2022.no.mhc.hg37.coexp.cond.cov.FALSE.atc3.groups.out	1	1	FALSE	PoPS_covF
N03A	-0.687033	0.249058	-1.17529	-0.198771	-2.75852	5089	0.997086	30	1	t2d	PoPS	FALSE	t2d.2022.no.mhc.hg37.coexp.cond.cov.FALSE.atc3.groups.out	1	1	FALSE	PoPS_covF
S02A	-1.29014	0.427646	-2.12851	-0.451771	-3.01684	5089	0.998717	10	1	t2d	PoPS	FALSE	t2d.2022.no.mhc.hg37.coexp.cond.cov.FALSE.atc3.groups.out	1	1	FALSE	PoPS_covF
N01A	-0.961872	0.296213	-1.54258	-0.381168	-3.24723	5089	0.999414	21	1	t2d	PoPS	FALSE	t2d.2022.no.mhc.hg37.coexp.cond.cov.FALSE.atc3.groups.out	1	1	FALSE	PoPS_covF
S03A	-1.79538	0.551735	-2.87702	-0.71374	-3.25406	5089	0.999427	6	1	t2d	PoPS	FALSE	t2d.2022.no.mhc.hg37.coexp.cond.cov.FALSE.atc3.groups.out	1	1	FALSE	PoPS_covF
J01X	-1.95822	0.551718	-3.03982	-0.876613	-3.54931	5089	0.999805	6	1	t2d	PoPS	FALSE	t2d.2022.no.mhc.hg37.coexp.cond.cov.FALSE.atc3.groups.out	1	1	FALSE	PoPS_covF
L01F	-0.807904	0.204873	-1.20954	-0.406264	-3.94344	5089	0.999959	44	1	t2d	PoPS	FALSE	t2d.2022.no.mhc.hg37.coexp.cond.cov.FALSE.atc3.groups.out	1	1	FALSE	PoPS_covF
N05B	-1.56	0.338955	-2.22449	-0.8955	-4.60238	5089	0.999998	16	1	t2d	PoPS	FALSE	t2d.2022.no.mhc.hg37.coexp.cond.cov.FALSE.atc3.groups.out	1	1	FALSE	PoPS_covF
D06A	-2.17252	0.450028	-3.05477	-1.29027	-4.82752	5089	0.999999	9	1	t2d	PoPS	FALSE	t2d.2022.no.mhc.hg37.coexp.cond.cov.FALSE.atc3.groups.out	1	1	FALSE	PoPS_covF
J01F	-2.063	0.407079	-2.86105	-1.26495	-5.06781	5089	1	11	1	t2d	PoPS	FALSE	t2d.2022.no.mhc.hg37.coexp.cond.cov.FALSE.atc3.groups.out	1	1	FALSE	PoPS_covF
M02A	-1.41393	0.265099	-1.93364	-0.894225	-5.33361	5089	1	26	1	t2d	PoPS	FALSE	t2d.2022.no.mhc.hg37.coexp.cond.cov.FALSE.atc3.groups.out	1	1	FALSE	PoPS_covF
S01A	-1.4057	0.260176	-1.91576	-0.895643	-5.40288	5089	1	27	1	t2d	PoPS	FALSE	t2d.2022.no.mhc.hg37.coexp.cond.cov.FALSE.atc3.groups.out	1	1	FALSE	PoPS_covF
J01A	-2.62471	0.476981	-3.5598	-1.68962	-5.50275	5089	1	8	1	t2d	PoPS	FALSE	t2d.2022.no.mhc.hg37.coexp.cond.cov.FALSE.atc3.groups.out	1	1	FALSE	PoPS_covF
N05C	-1.33332	0.223234	-1.77095	-0.895686	-5.97275	5089	1	37	1	t2d	PoPS	FALSE	t2d.2022.no.mhc.hg37.coexp.cond.cov.FALSE.atc3.groups.out	1	1	FALSE	PoPS_covF
M01A	-1.19961	0.193353	-1.57866	-0.820554	-6.20425	5089	1	49	1	t2d	PoPS	FALSE	t2d.2022.no.mhc.hg37.coexp.cond.cov.FALSE.atc3.groups.out	1	1	FALSE	PoPS_covF
J01G	-2.73845	0.426324	-3.57423	-1.90267	-6.42341	5089	1	10	1	t2d	PoPS	FALSE	t2d.2022.no.mhc.hg37.coexp.cond.cov.FALSE.atc3.groups.out	1	1	FALSE	PoPS_covF
A10B	0.61413	0.17201	0.276916	0.951345	3.57031	5089	0.000179926	44	0.0223108	t2d	PoPS	TRUE	t2d.2022.no.mhc.hg37.coexp.cond.cov.TRUE.atc3.groups.out	0.01219	0.01219	TRUE	PoPS_covT
L01X	0.314182	0.100295	0.11756	0.510804	3.13257	5089	0.000871321	53	0.0435754	t2d	PoPS	TRUE	t2d.2022.no.mhc.hg37.coexp.cond.cov.TRUE.atc3.groups.out	0.029516	0.029516	TRUE	PoPS_covT
A03A	1.52199	0.49478	0.552006	2.49197	3.07609	5089	0.00105424	19	0.0435754	t2d	PoPS	TRUE	t2d.2022.no.mhc.hg37.coexp.cond.cov.TRUE.atc3.groups.out	0.0332199	0.0332199	TRUE	PoPS_covT
A08A	0.89387	0.339996	0.227331	1.56041	2.62906	5089	0.00429394	8	0.133112	t2d	PoPS	TRUE	t2d.2022.no.mhc.hg37.coexp.cond.cov.TRUE.atc3.groups.out	0.0855631	0.0855631	FALSE	PoPS_covT
A07E	0.542012	0.235732	0.0798766	1.00415	2.29928	5089	0.0107648	11	0.252239	t2d	PoPS	TRUE	t2d.2022.no.mhc.hg37.coexp.cond.cov.TRUE.atc3.groups.out	0.165694	0.165694	FALSE	PoPS_covT
N06A	0.340975	0.158507	0.0302336	0.651716	2.15117	5089	0.0157548	40	0.252239	t2d	PoPS	TRUE	t2d.2022.no.mhc.hg37.coexp.cond.cov.TRUE.atc3.groups.out	0.197665	0.197665	FALSE	PoPS_covT
M09A	0.602017	0.281117	0.0509074	1.15313	2.14152	5089	0.0161397	6	0.252239	t2d	PoPS	TRUE	t2d.2022.no.mhc.hg37.coexp.cond.cov.TRUE.atc3.groups.out	0.20046	0.20046	FALSE	PoPS_covT
D07A	0.413088	0.193193	0.0343463	0.79183	2.13821	5089	0.0162735	25	0.252239	t2d	PoPS	TRUE	t2d.2022.no.mhc.hg37.coexp.cond.cov.TRUE.atc3.groups.out	0.20046	0.20046	FALSE	PoPS_covT
C01A	1.05768	0.509567	0.0587127	2.05665	2.07565	5089	0.0189882	6	0.261615	t2d	PoPS	TRUE	t2d.2022.no.mhc.hg37.coexp.cond.cov.TRUE.atc3.groups.out	0.219906	0.219906	FALSE	PoPS_covT
J05A	0.28406	0.141344	0.00696498	0.561155	2.00971	5089	0.0222574	30	0.275992	t2d	PoPS	TRUE	t2d.2022.no.mhc.hg37.coexp.cond.cov.TRUE.atc3.groups.out	0.239356	0.239356	FALSE	PoPS_covT
D07X	0.543326	0.287019	-0.0193556	1.10601	1.89299	5089	0.0292077	8	0.304491	t2d	PoPS	TRUE	t2d.2022.no.mhc.hg37.coexp.cond.cov.TRUE.atc3.groups.out	0.289186	0.289186	FALSE	PoPS_covT
H02A	0.487608	0.260873	-0.0238163	0.999032	1.86914	5089	0.0308307	11	0.304491	t2d	PoPS	TRUE	t2d.2022.no.mhc.hg37.coexp.cond.cov.TRUE.atc3.groups.out	0.298291	0.298291	FALSE	PoPS_covT
L01B	0.288283	0.155521	-0.0166042	0.59317	1.85366	5089	0.0319225	17	0.304491	t2d	PoPS	TRUE	t2d.2022.no.mhc.hg37.coexp.cond.cov.TRUE.atc3.groups.out	0.301289	0.301289	FALSE	PoPS_covT
C03C	0.565219	0.324299	-0.0705475	1.20098	1.74289	5089	0.0407064	5	0.339296	t2d	PoPS	TRUE	t2d.2022.no.mhc.hg37.coexp.cond.cov.TRUE.atc3.groups.out	0.34608	0.34608	FALSE	PoPS_covT
M05B	0.384818	0.221282	-0.048989	0.818626	1.73904	5089	0.0410439	12	0.339296	t2d	PoPS	TRUE	t2d.2022.no.mhc.hg37.coexp.cond.cov.TRUE.atc3.groups.out	0.34608	0.34608	FALSE	PoPS_covT
J01M	0.638936	0.383648	-0.11318	1.39105	1.66542	5089	0.0479451	6	0.352012	t2d	PoPS	TRUE	t2d.2022.no.mhc.hg37.coexp.cond.cov.TRUE.atc3.groups.out	0.376623	0.376623	FALSE	PoPS_covT
G03D	0.608095	0.366049	-0.109518	1.32571	1.66124	5089	0.0483634	6	0.352012	t2d	PoPS	TRUE	t2d.2022.no.mhc.hg37.coexp.cond.cov.TRUE.atc3.groups.out	0.376623	0.376623	FALSE	PoPS_covT
L02B	0.376373	0.230255	-0.0750265	0.827772	1.63459	5089	0.0510985	12	0.352012	t2d	PoPS	TRUE	t2d.2022.no.mhc.hg37.coexp.cond.cov.TRUE.atc3.groups.out	0.38898	0.38898	FALSE	PoPS_covT
C02A	0.752152	0.472201	-0.173565	1.67787	1.59286	5089	0.0556265	7	0.363036	t2d	PoPS	TRUE	t2d.2022.no.mhc.hg37.coexp.cond.cov.TRUE.atc3.groups.out	0.405236	0.405236	FALSE	PoPS_covT
D08A	0.358786	0.23158	-0.0952107	0.812782	1.54929	5089	0.0606865	10	0.369282	t2d	PoPS	TRUE	t2d.2022.no.mhc.hg37.coexp.cond.cov.TRUE.atc3.groups.out	0.426063	0.426063	FALSE	PoPS_covT
A05A	0.548839	0.357771	-0.152546	1.25022	1.53405	5089	0.0625396	6	0.369282	t2d	PoPS	TRUE	t2d.2022.no.mhc.hg37.coexp.cond.cov.TRUE.atc3.groups.out	0.43457	0.43457	FALSE	PoPS_covT
R03B	0.399228	0.27288	-0.135733	0.934189	1.46302	5089	0.071762	13	0.395672	t2d	PoPS	TRUE	t2d.2022.no.mhc.hg37.coexp.cond.cov.TRUE.atc3.groups.out	0.459395	0.459395	FALSE	PoPS_covT
N05A	0.249582	0.171981	-0.0875755	0.58674	1.45122	5089	0.0733908	49	0.395672	t2d	PoPS	TRUE	t2d.2022.no.mhc.hg37.coexp.cond.cov.TRUE.atc3.groups.out	0.462533	0.462533	FALSE	PoPS_covT
N02B	0.302569	0.233683	-0.155551	0.760688	1.29478	5089	0.0977272	17	0.504924	t2d	PoPS	TRUE	t2d.2022.no.mhc.hg37.coexp.cond.cov.TRUE.atc3.groups.out	0.533953	0.533953	FALSE	PoPS_covT
L01D	0.262833	0.217393	-0.163351	0.689018	1.20902	5089	0.113355	9	0.562242	t2d	PoPS	TRUE	t2d.2022.no.mhc.hg37.coexp.cond.cov.TRUE.atc3.groups.out	0.582808	0.582808	FALSE	PoPS_covT
R01A	0.180279	0.155785	-0.125126	0.485684	1.15723	5089	0.123616	27	0.584907	t2d	PoPS	TRUE	t2d.2022.no.mhc.hg37.coexp.cond.cov.TRUE.atc3.groups.out	0.611313	0.611313	FALSE	PoPS_covT
C01B	0.193991	0.170302	-0.139875	0.527857	1.13909	5089	0.127359	18	0.584907	t2d	PoPS	TRUE	t2d.2022.no.mhc.hg37.coexp.cond.cov.TRUE.atc3.groups.out	0.61976	0.61976	FALSE	PoPS_covT
C09A	0.312404	0.291041	-0.258163	0.88297	1.0734	5089	0.141571	6	0.607144	t2d	PoPS	TRUE	t2d.2022.no.mhc.hg37.coexp.cond.cov.TRUE.atc3.groups.out	0.65248	0.65248	FALSE	PoPS_covT
S01C	0.399146	0.380149	-0.346108	1.1444	1.04997	5089	0.14689	5	0.607144	t2d	PoPS	TRUE	t2d.2022.no.mhc.hg37.coexp.cond.cov.TRUE.atc3.groups.out	0.666836	0.666836	FALSE	PoPS_covT
S02B	0.399146	0.380149	-0.346108	1.1444	1.04997	5089	0.14689	5	0.607144	t2d	PoPS	TRUE	t2d.2022.no.mhc.hg37.coexp.cond.cov.TRUE.atc3.groups.out	0.666836	0.666836	FALSE	PoPS_covT
B01A	0.154136	0.15376	-0.1473	0.455572	1.00244	5089	0.158089	41	0.632354	t2d	PoPS	TRUE	t2d.2022.no.mhc.hg37.coexp.cond.cov.TRUE.atc3.groups.out	0.690043	0.690043	FALSE	PoPS_covT
M03A	0.446718	0.490437	-0.514749	1.40819	0.910858	5089	0.181207	14	0.685069	t2d	PoPS	TRUE	t2d.2022.no.mhc.hg37.coexp.cond.cov.TRUE.atc3.groups.out	0.727643	0.727643	FALSE	PoPS_covT
R03A	0.287747	0.317373	-0.33444	0.909934	0.906652	5089	0.182317	12	0.685069	t2d	PoPS	TRUE	t2d.2022.no.mhc.hg37.coexp.cond.cov.TRUE.atc3.groups.out	0.728196	0.728196	FALSE	PoPS_covT
A07A	0.357624	0.430965	-0.487252	1.2025	0.829822	5089	0.203339	8	0.732133	t2d	PoPS	TRUE	t2d.2022.no.mhc.hg37.coexp.cond.cov.TRUE.atc3.groups.out	0.778318	0.778318	FALSE	PoPS_covT
A01A	0.132742	0.165228	-0.191177	0.45666	0.803384	5089	0.210895	21	0.732133	t2d	PoPS	TRUE	t2d.2022.no.mhc.hg37.coexp.cond.cov.TRUE.atc3.groups.out	0.796551	0.796551	FALSE	PoPS_covT
V04C	0.149541	0.187476	-0.217993	0.517074	0.797653	5089	0.212555	17	0.732133	t2d	PoPS	TRUE	t2d.2022.no.mhc.hg37.coexp.cond.cov.TRUE.atc3.groups.out	0.800032	0.800032	FALSE	PoPS_covT
R03C	0.235922	0.375292	-0.499812	0.971657	0.628636	5089	0.264808	8	0.848468	t2d	PoPS	TRUE	t2d.2022.no.mhc.hg37.coexp.cond.cov.TRUE.atc3.groups.out	0.912834	0.912834	FALSE	PoPS_covT
S01E	0.145839	0.232695	-0.310343	0.602021	0.626739	5089	0.265429	27	0.848468	t2d	PoPS	TRUE	t2d.2022.no.mhc.hg37.coexp.cond.cov.TRUE.atc3.groups.out	0.912834	0.912834	FALSE	PoPS_covT
A03F	0.395393	0.658814	-0.896166	1.68695	0.600159	5089	0.274213	6	0.848468	t2d	PoPS	TRUE	t2d.2022.no.mhc.hg37.coexp.cond.cov.TRUE.atc3.groups.out	0.921983	0.921983	FALSE	PoPS_covT
C03A	0.244968	0.418822	-0.576104	1.06604	0.584897	5089	0.279322	5	0.848468	t2d	PoPS	TRUE	t2d.2022.no.mhc.hg37.coexp.cond.cov.TRUE.atc3.groups.out	0.925381	0.925381	FALSE	PoPS_covT
G01A	0.133662	0.234965	-0.32697	0.594293	0.568859	5089	0.284738	14	0.848468	t2d	PoPS	TRUE	t2d.2022.no.mhc.hg37.coexp.cond.cov.TRUE.atc3.groups.out	0.927453	0.927453	FALSE	PoPS_covT
D10A	0.107663	0.194284	-0.273217	0.488543	0.554155	5089	0.289749	17	0.848468	t2d	PoPS	TRUE	t2d.2022.no.mhc.hg37.coexp.cond.cov.TRUE.atc3.groups.out	0.937015	0.937015	FALSE	PoPS_covT
N05C	0.139609	0.258004	-0.36619	0.645409	0.541113	5089	0.294227	37	0.848468	t2d	PoPS	TRUE	t2d.2022.no.mhc.hg37.coexp.cond.cov.TRUE.atc3.groups.out	0.940277	0.940277	FALSE	PoPS_covT
N02C	0.15242	0.326556	-0.487771	0.792611	0.466748	5089	0.32035	19	0.902804	t2d	PoPS	TRUE	t2d.2022.no.mhc.hg37.coexp.cond.cov.TRUE.atc3.groups.out	0.988779	0.988779	FALSE	PoPS_covT
P01B	0.107179	0.26757	-0.417373	0.63173	0.400563	5089	0.344379	8	0.935213	t2d	PoPS	TRUE	t2d.2022.no.mhc.hg37.coexp.cond.cov.TRUE.atc3.groups.out	1	1	FALSE	PoPS_covT
L01A	0.0837188	0.212911	-0.333678	0.501115	0.393211	5089	0.34709	14	0.935213	t2d	PoPS	TRUE	t2d.2022.no.mhc.hg37.coexp.cond.cov.TRUE.atc3.groups.out	1	1	FALSE	PoPS_covT
R06A	0.106471	0.285227	-0.452697	0.665639	0.373285	5089	0.354476	28	0.935213	t2d	PoPS	TRUE	t2d.2022.no.mhc.hg37.coexp.cond.cov.TRUE.atc3.groups.out	1	1	FALSE	PoPS_covT
G04B	0.0603837	0.185237	-0.302761	0.423529	0.32598	5089	0.372226	22	0.95876	t2d	PoPS	TRUE	t2d.2022.no.mhc.hg37.coexp.cond.cov.TRUE.atc3.groups.out	1	1	FALSE	PoPS_covT
L02A	0.0983328	0.318766	-0.526585	0.72325	0.30848	5089	0.378865	9	0.95876	t2d	PoPS	TRUE	t2d.2022.no.mhc.hg37.coexp.cond.cov.TRUE.atc3.groups.out	1	1	FALSE	PoPS_covT
R05D	0.179035	0.633193	-1.0623	1.42037	0.282749	5089	0.38869	5	0.963952	t2d	PoPS	TRUE	t2d.2022.no.mhc.hg37.coexp.cond.cov.TRUE.atc3.groups.out	1	1	FALSE	PoPS_covT
H01C	0.0686724	0.269503	-0.459669	0.597014	0.254812	5089	0.399439	7	0.968464	t2d	PoPS	TRUE	t2d.2022.no.mhc.hg37.coexp.cond.cov.TRUE.atc3.groups.out	1	1	FALSE	PoPS_covT
D11A	0.0352555	0.148606	-0.256077	0.326588	0.237241	5089	0.40624	20	0.968464	t2d	PoPS	TRUE	t2d.2022.no.mhc.hg37.coexp.cond.cov.TRUE.atc3.groups.out	1	1	FALSE	PoPS_covT
C05A	0.0413415	0.213097	-0.37642	0.459103	0.194003	5089	0.42309	16	0.968464	t2d	PoPS	TRUE	t2d.2022.no.mhc.hg37.coexp.cond.cov.TRUE.atc3.groups.out	1	1	FALSE	PoPS_covT
J01F	0.0711381	0.473965	-0.858036	1.00031	0.150092	5089	0.440349	11	0.968464	t2d	PoPS	TRUE	t2d.2022.no.mhc.hg37.coexp.cond.cov.TRUE.atc3.groups.out	1	1	FALSE	PoPS_covT
G04C	0.0499987	0.407627	-0.749126	0.849124	0.122658	5089	0.451191	6	0.968464	t2d	PoPS	TRUE	t2d.2022.no.mhc.hg37.coexp.cond.cov.TRUE.atc3.groups.out	1	1	FALSE	PoPS_covT
S02A	0.0264169	0.234224	-0.432764	0.485597	0.112784	5089	0.455103	10	0.968464	t2d	PoPS	TRUE	t2d.2022.no.mhc.hg37.coexp.cond.cov.TRUE.atc3.groups.out	1	1	FALSE	PoPS_covT
N05B	0.0355254	0.334305	-0.619856	0.690907	0.106266	5089	0.457688	16	0.968464	t2d	PoPS	TRUE	t2d.2022.no.mhc.hg37.coexp.cond.cov.TRUE.atc3.groups.out	1	1	FALSE	PoPS_covT
N01A	0.0155356	0.200905	-0.378325	0.409396	0.0773281	5089	0.469183	21	0.968464	t2d	PoPS	TRUE	t2d.2022.no.mhc.hg37.coexp.cond.cov.TRUE.atc3.groups.out	1	1	FALSE	PoPS_covT
A11C	0.014352	0.320038	-0.613059	0.641763	0.0448448	5089	0.482116	6	0.968464	t2d	PoPS	TRUE	t2d.2022.no.mhc.hg37.coexp.cond.cov.TRUE.atc3.groups.out	1	1	FALSE	PoPS_covT
N06D	0.0146098	0.394017	-0.757833	0.787052	0.037079	5089	0.485212	6	0.968464	t2d	PoPS	TRUE	t2d.2022.no.mhc.hg37.coexp.cond.cov.TRUE.atc3.groups.out	1	1	FALSE	PoPS_covT
D01A	0.00406616	0.233319	-0.453339	0.461471	0.0174275	5089	0.493048	11	0.968464	t2d	PoPS	TRUE	t2d.2022.no.mhc.hg37.coexp.cond.cov.TRUE.atc3.groups.out	1	1	FALSE	PoPS_covT
L03A	0.000559153	0.176344	-0.34515	0.346268	0.00317081	5089	0.498735	17	0.968464	t2d	PoPS	TRUE	t2d.2022.no.mhc.hg37.coexp.cond.cov.TRUE.atc3.groups.out	1	1	FALSE	PoPS_covT
C01C	-0.00455689	0.298052	-0.588866	0.579753	-0.0152889	5089	0.506099	23	0.968464	t2d	PoPS	TRUE	t2d.2022.no.mhc.hg37.coexp.cond.cov.TRUE.atc3.groups.out	1	1	FALSE	PoPS_covT
S01B	-0.00510164	0.20878	-0.4144	0.404197	-0.0244355	5089	0.509747	24	0.968464	t2d	PoPS	TRUE	t2d.2022.no.mhc.hg37.coexp.cond.cov.TRUE.atc3.groups.out	1	1	FALSE	PoPS_covT
J01A	-0.0177925	0.554988	-1.10581	1.07022	-0.0320592	5089	0.512787	8	0.968464	t2d	PoPS	TRUE	t2d.2022.no.mhc.hg37.coexp.cond.cov.TRUE.atc3.groups.out	1	1	FALSE	PoPS_covT
J01D	-0.010548	0.271884	-0.543558	0.522461	-0.0387961	5089	0.515473	9	0.968464	t2d	PoPS	TRUE	t2d.2022.no.mhc.hg37.coexp.cond.cov.TRUE.atc3.groups.out	1	1	FALSE	PoPS_covT
C01E	-0.0290935	0.240313	-0.500211	0.442024	-0.121065	5089	0.548178	9	0.99744	t2d	PoPS	TRUE	t2d.2022.no.mhc.hg37.coexp.cond.cov.TRUE.atc3.groups.out	1	1	FALSE	PoPS_covT
P02C	-0.0490139	0.400192	-0.833562	0.735534	-0.122476	5089	0.548737	6	0.99744	t2d	PoPS	TRUE	t2d.2022.no.mhc.hg37.coexp.cond.cov.TRUE.atc3.groups.out	1	1	FALSE	PoPS_covT
V03A	-0.0192239	0.138921	-0.29157	0.253122	-0.13838	5089	0.555027	26	0.99744	t2d	PoPS	TRUE	t2d.2022.no.mhc.hg37.coexp.cond.cov.TRUE.atc3.groups.out	1	1	FALSE	PoPS_covT
A06A	-0.0646027	0.35761	-0.765673	0.636468	-0.180651	5089	0.571676	13	0.999827	t2d	PoPS	TRUE	t2d.2022.no.mhc.hg37.coexp.cond.cov.TRUE.atc3.groups.out	1	1	FALSE	PoPS_covT
B06A	-0.0667926	0.272026	-0.60008	0.466494	-0.245538	5089	0.596975	5	0.999827	t2d	PoPS	TRUE	t2d.2022.no.mhc.hg37.coexp.cond.cov.TRUE.atc3.groups.out	1	1	FALSE	PoPS_covT
C02C	-0.0710059	0.288489	-0.636569	0.494557	-0.24613	5089	0.597204	5	0.999827	t2d	PoPS	TRUE	t2d.2022.no.mhc.hg37.coexp.cond.cov.TRUE.atc3.groups.out	1	1	FALSE	PoPS_covT
N04A	-0.102915	0.351876	-0.792744	0.586914	-0.292474	5089	0.615032	6	0.999827	t2d	PoPS	TRUE	t2d.2022.no.mhc.hg37.coexp.cond.cov.TRUE.atc3.groups.out	1	1	FALSE	PoPS_covT
N04B	-0.12002	0.304396	-0.716767	0.476726	-0.39429	5089	0.653308	13	0.999827	t2d	PoPS	TRUE	t2d.2022.no.mhc.hg37.coexp.cond.cov.TRUE.atc3.groups.out	1	1	FALSE	PoPS_covT
G02A	-0.280397	0.698051	-1.64888	1.08808	-0.401685	5089	0.656034	5	0.999827	t2d	PoPS	TRUE	t2d.2022.no.mhc.hg37.coexp.cond.cov.TRUE.atc3.groups.out	1	1	FALSE	PoPS_covT
G02C	-0.113915	0.281617	-0.666006	0.438176	-0.404503	5089	0.65707	15	0.999827	t2d	PoPS	TRUE	t2d.2022.no.mhc.hg37.coexp.cond.cov.TRUE.atc3.groups.out	1	1	FALSE	PoPS_covT
S03A	-0.127971	0.308155	-0.732087	0.476146	-0.41528	5089	0.661023	6	0.999827	t2d	PoPS	TRUE	t2d.2022.no.mhc.hg37.coexp.cond.cov.TRUE.atc3.groups.out	1	1	FALSE	PoPS_covT
C10A	-0.0703681	0.165655	-0.395123	0.254387	-0.424787	5089	0.664495	18	0.999827	t2d	PoPS	TRUE	t2d.2022.no.mhc.hg37.coexp.cond.cov.TRUE.atc3.groups.out	1	1	FALSE	PoPS_covT
M04A	-0.120074	0.280882	-0.670723	0.430575	-0.42749	5089	0.66548	7	0.999827	t2d	PoPS	TRUE	t2d.2022.no.mhc.hg37.coexp.cond.cov.TRUE.atc3.groups.out	1	1	FALSE	PoPS_covT
C02K	-0.191274	0.415917	-1.00665	0.624101	-0.459886	5089	0.677191	8	0.999827	t2d	PoPS	TRUE	t2d.2022.no.mhc.hg37.coexp.cond.cov.TRUE.atc3.groups.out	1	1	FALSE	PoPS_covT
S01X	-0.0752113	0.151777	-0.372759	0.222337	-0.495539	5089	0.689879	13	0.999827	t2d	PoPS	TRUE	t2d.2022.no.mhc.hg37.coexp.cond.cov.TRUE.atc3.groups.out	1	1	FALSE	PoPS_covT
D06A	-0.175469	0.341367	-0.844696	0.493758	-0.514018	5089	0.696369	9	0.999827	t2d	PoPS	TRUE	t2d.2022.no.mhc.hg37.coexp.cond.cov.TRUE.atc3.groups.out	1	1	FALSE	PoPS_covT
B02B	-0.16237	0.310386	-0.77086	0.446121	-0.523121	5089	0.699544	8	0.999827	t2d	PoPS	TRUE	t2d.2022.no.mhc.hg37.coexp.cond.cov.TRUE.atc3.groups.out	1	1	FALSE	PoPS_covT
S01A	-0.106731	0.19146	-0.482075	0.268612	-0.55746	5089	0.711381	27	0.999827	t2d	PoPS	TRUE	t2d.2022.no.mhc.hg37.coexp.cond.cov.TRUE.atc3.groups.out	1	1	FALSE	PoPS_covT
L04A	-0.0608904	0.101318	-0.259517	0.137736	-0.600983	5089	0.726061	63	0.999827	t2d	PoPS	TRUE	t2d.2022.no.mhc.hg37.coexp.cond.cov.TRUE.atc3.groups.out	1	1	FALSE	PoPS_covT
M03B	-0.189691	0.315498	-0.808202	0.428821	-0.601242	5089	0.726147	9	0.999827	t2d	PoPS	TRUE	t2d.2022.no.mhc.hg37.coexp.cond.cov.TRUE.atc3.groups.out	1	1	FALSE	PoPS_covT
A16A	-0.0985468	0.161195	-0.414558	0.217465	-0.611352	5089	0.729503	13	0.999827	t2d	PoPS	TRUE	t2d.2022.no.mhc.hg37.coexp.cond.cov.TRUE.atc3.groups.out	1	1	FALSE	PoPS_covT
S01H	-0.267494	0.416559	-1.08413	0.549141	-0.642151	5089	0.739598	8	0.999827	t2d	PoPS	TRUE	t2d.2022.no.mhc.hg37.coexp.cond.cov.TRUE.atc3.groups.out	1	1	FALSE	PoPS_covT
C09C	-0.353994	0.546662	-1.42569	0.717699	-0.647556	5089	0.741349	8	0.999827	t2d	PoPS	TRUE	t2d.2022.no.mhc.hg37.coexp.cond.cov.TRUE.atc3.groups.out	1	1	FALSE	PoPS_covT
D04A	-0.27125	0.407414	-1.06996	0.527456	-0.665786	5089	0.747211	9	0.999827	t2d	PoPS	TRUE	t2d.2022.no.mhc.hg37.coexp.cond.cov.TRUE.atc3.groups.out	1	1	FALSE	PoPS_covT
D06B	-0.163338	0.238553	-0.631005	0.304329	-0.684703	5089	0.753219	9	0.999827	t2d	PoPS	TRUE	t2d.2022.no.mhc.hg37.coexp.cond.cov.TRUE.atc3.groups.out	1	1	FALSE	PoPS_covT
G03A	-0.301719	0.439825	-1.16397	0.560527	-0.685997	5089	0.753627	7	0.999827	t2d	PoPS	TRUE	t2d.2022.no.mhc.hg37.coexp.cond.cov.TRUE.atc3.groups.out	1	1	FALSE	PoPS_covT
N06B	-0.146501	0.209337	-0.556892	0.263891	-0.69983	5089	0.757967	12	0.999827	t2d	PoPS	TRUE	t2d.2022.no.mhc.hg37.coexp.cond.cov.TRUE.atc3.groups.out	1	1	FALSE	PoPS_covT
A02B	-0.16585	0.227996	-0.61282	0.281119	-0.727428	5089	0.766501	14	0.999827	t2d	PoPS	TRUE	t2d.2022.no.mhc.hg37.coexp.cond.cov.TRUE.atc3.groups.out	1	1	FALSE	PoPS_covT
N07A	-0.332333	0.451883	-1.21822	0.553552	-0.73544	5089	0.768947	5	0.999827	t2d	PoPS	TRUE	t2d.2022.no.mhc.hg37.coexp.cond.cov.TRUE.atc3.groups.out	1	1	FALSE	PoPS_covT
J01C	-0.352765	0.457561	-1.24978	0.544251	-0.770969	5089	0.77962	6	0.999827	t2d	PoPS	TRUE	t2d.2022.no.mhc.hg37.coexp.cond.cov.TRUE.atc3.groups.out	1	1	FALSE	PoPS_covT
N07X	-0.203921	0.245064	-0.684353	0.27651	-0.832115	5089	0.797308	6	0.999827	t2d	PoPS	TRUE	t2d.2022.no.mhc.hg37.coexp.cond.cov.TRUE.atc3.groups.out	1	1	FALSE	PoPS_covT
A11H	-0.224324	0.263075	-0.740065	0.291416	-0.852701	5089	0.803067	6	0.999827	t2d	PoPS	TRUE	t2d.2022.no.mhc.hg37.coexp.cond.cov.TRUE.atc3.groups.out	1	1	FALSE	PoPS_covT
C07A	-0.266148	0.29079	-0.836221	0.303925	-0.915258	5089	0.81995	24	0.999827	t2d	PoPS	TRUE	t2d.2022.no.mhc.hg37.coexp.cond.cov.TRUE.atc3.groups.out	1	1	FALSE	PoPS_covT
C08C	-0.34942	0.300461	-0.938453	0.239612	-1.16295	5089	0.877547	18	0.999827	t2d	PoPS	TRUE	t2d.2022.no.mhc.hg37.coexp.cond.cov.TRUE.atc3.groups.out	1	1	FALSE	PoPS_covT
N03A	-0.271811	0.218087	-0.699356	0.155733	-1.24634	5089	0.893652	30	0.999827	t2d	PoPS	TRUE	t2d.2022.no.mhc.hg37.coexp.cond.cov.TRUE.atc3.groups.out	1	1	FALSE	PoPS_covT
A04A	-0.456136	0.358546	-1.15904	0.246769	-1.27218	5089	0.898317	10	0.999827	t2d	PoPS	TRUE	t2d.2022.no.mhc.hg37.coexp.cond.cov.TRUE.atc3.groups.out	1	1	FALSE	PoPS_covT
J01X	-0.732821	0.575426	-1.8609	0.395262	-1.27353	5089	0.898555	6	0.999827	t2d	PoPS	TRUE	t2d.2022.no.mhc.hg37.coexp.cond.cov.TRUE.atc3.groups.out	1	1	FALSE	PoPS_covT
L01C	-0.257287	0.189187	-0.628176	0.113602	-1.35996	5089	0.913048	13	0.999827	t2d	PoPS	TRUE	t2d.2022.no.mhc.hg37.coexp.cond.cov.TRUE.atc3.groups.out	1	1	FALSE	PoPS_covT
J04A	-0.387828	0.271017	-0.919138	0.143482	-1.43101	5089	0.923755	8	0.999827	t2d	PoPS	TRUE	t2d.2022.no.mhc.hg37.coexp.cond.cov.TRUE.atc3.groups.out	1	1	FALSE	PoPS_covT
S01G	-0.40484	0.271485	-0.937066	0.127387	-1.49121	5089	0.932016	14	0.999827	t2d	PoPS	TRUE	t2d.2022.no.mhc.hg37.coexp.cond.cov.TRUE.atc3.groups.out	1	1	FALSE	PoPS_covT
N07B	-0.344327	0.226754	-0.788862	0.100208	-1.51851	5089	0.935526	11	0.999827	t2d	PoPS	TRUE	t2d.2022.no.mhc.hg37.coexp.cond.cov.TRUE.atc3.groups.out	1	1	FALSE	PoPS_covT
M02A	-0.291097	0.190129	-0.663832	0.0816375	-1.53105	5089	0.937091	26	0.999827	t2d	PoPS	TRUE	t2d.2022.no.mhc.hg37.coexp.cond.cov.TRUE.atc3.groups.out	1	1	FALSE	PoPS_covT
S01F	-0.720126	0.442415	-1.58745	0.147199	-1.62771	5089	0.948176	7	0.999827	t2d	PoPS	TRUE	t2d.2022.no.mhc.hg37.coexp.cond.cov.TRUE.atc3.groups.out	1	1	FALSE	PoPS_covT
R02A	-0.379376	0.224807	-0.820095	0.0613424	-1.68756	5089	0.954222	15	0.999827	t2d	PoPS	TRUE	t2d.2022.no.mhc.hg37.coexp.cond.cov.TRUE.atc3.groups.out	1	1	FALSE	PoPS_covT
N01B	-0.467574	0.253594	-0.964727	0.0295793	-1.84379	5089	0.967364	15	0.999827	t2d	PoPS	TRUE	t2d.2022.no.mhc.hg37.coexp.cond.cov.TRUE.atc3.groups.out	1	1	FALSE	PoPS_covT
N02A	-0.437776	0.236628	-0.901669	0.0261175	-1.85006	5089	0.967818	17	0.999827	t2d	PoPS	TRUE	t2d.2022.no.mhc.hg37.coexp.cond.cov.TRUE.atc3.groups.out	1	1	FALSE	PoPS_covT
C04A	-0.542815	0.279261	-1.09029	0.00465769	-1.94375	5089	0.97401	17	0.999827	t2d	PoPS	TRUE	t2d.2022.no.mhc.hg37.coexp.cond.cov.TRUE.atc3.groups.out	1	1	FALSE	PoPS_covT
G03X	-0.801574	0.361511	-1.51029	-0.0928572	-2.21729	5089	0.986676	6	0.999827	t2d	PoPS	TRUE	t2d.2022.no.mhc.hg37.coexp.cond.cov.TRUE.atc3.groups.out	1	1	FALSE	PoPS_covT
J02A	-0.629046	0.279982	-1.17793	-0.0801614	-2.24674	5089	0.98765	6	0.999827	t2d	PoPS	TRUE	t2d.2022.no.mhc.hg37.coexp.cond.cov.TRUE.atc3.groups.out	1	1	FALSE	PoPS_covT
G03G	-1.27139	0.526361	-2.30329	-0.239499	-2.41544	5089	0.992124	5	0.999827	t2d	PoPS	TRUE	t2d.2022.no.mhc.hg37.coexp.cond.cov.TRUE.atc3.groups.out	1	1	FALSE	PoPS_covT
J01G	-0.9067	0.373661	-1.63924	-0.174163	-2.42653	5089	0.992361	10	0.999827	t2d	PoPS	TRUE	t2d.2022.no.mhc.hg37.coexp.cond.cov.TRUE.atc3.groups.out	1	1	FALSE	PoPS_covT
R03D	-0.435441	0.176313	-0.78109	-0.0897925	-2.46971	5089	0.993223	13	0.999827	t2d	PoPS	TRUE	t2d.2022.no.mhc.hg37.coexp.cond.cov.TRUE.atc3.groups.out	1	1	FALSE	PoPS_covT
M01A	-0.472282	0.176081	-0.817477	-0.127088	-2.68219	5089	0.996331	49	0.999827	t2d	PoPS	TRUE	t2d.2022.no.mhc.hg37.coexp.cond.cov.TRUE.atc3.groups.out	1	1	FALSE	PoPS_covT
S01L	-0.749419	0.273385	-1.28537	-0.213468	-2.74126	5089	0.996929	5	0.999827	t2d	PoPS	TRUE	t2d.2022.no.mhc.hg37.coexp.cond.cov.TRUE.atc3.groups.out	1	1	FALSE	PoPS_covT
B05C	-0.65324	0.23374	-1.11147	-0.19501	-2.79473	5089	0.997393	6	0.999827	t2d	PoPS	TRUE	t2d.2022.no.mhc.hg37.coexp.cond.cov.TRUE.atc3.groups.out	1	1	FALSE	PoPS_covT
L01E	-0.321649	0.10427	-0.526063	-0.117236	-3.08478	5089	0.998976	77	0.999827	t2d	PoPS	TRUE	t2d.2022.no.mhc.hg37.coexp.cond.cov.TRUE.atc3.groups.out	1	1	FALSE	PoPS_covT
L01F	-0.454996	0.140501	-0.730439	-0.179553	-3.23837	5089	0.999395	44	0.999827	t2d	PoPS	TRUE	t2d.2022.no.mhc.hg37.coexp.cond.cov.TRUE.atc3.groups.out	1	1	FALSE	PoPS_covT
C01D	-1.00131	0.279697	-1.54963	-0.45298	-3.57997	5089	0.999827	11	0.999827	t2d	PoPS	TRUE	t2d.2022.no.mhc.hg37.coexp.cond.cov.TRUE.atc3.groups.out	1	1	FALSE	PoPS_covT
